# Machine Learning for Identifying Data-Driven Subphenotypes of Incident Post-Acute SARS-CoV-2 Infection Conditions with Large Scale Electronic Health Records: Findings from the RECOVER Initiative

**DOI:** 10.1101/2022.05.21.22275412

**Authors:** Hao Zhang, Chengxi Zang, Zhenxing Xu, Yongkang Zhang, Jie Xu, Jiang Bian, Dmitry Morozyuk, Dhruv Khullar, Yiye Zhang, Anna S. Nordvig, Edward J. Schenck, Elizabeth A. Shenkman, Russel L. Rothman, Jason P. Block, Kristin Lyman, Mark G. Weiner, Thomas W. Carton, Fei Wang, Rainu Kaushal

## Abstract

The post-acute sequelae of SARS-CoV-2 infection (PASC) refers to a broad spectrum of symptoms and signs that are persistent, exacerbated, or newly incident in the post-acute SARS-CoV-2 infection period of COVID-19 patients. Most studies have examined these conditions individually without providing concluding evidence on co-occurring conditions. To answer this question, this study leveraged electronic health records (EHRs) from two large clinical research networks from the national Patient-Centered Clinical Research Network (PCORnet) and investigated patients’ newly incident diagnoses that appeared within 30 to 180 days after a documented SARS-CoV-2 infection. Through machine learning, we identified four reproducible subphenotypes of PASC dominated by blood and circulatory system, respiratory, musculoskeletal and nervous system, and digestive system problems, respectively. We also demonstrated that these subphenotypes were associated with distinct patterns of patient demographics, underlying conditions present prior to SARS-CoV-2 infection, acute infection phase severity, and use of new medications in the post-acute period. Our study provides novel insights into the heterogeneity of PASC and can inform stratified decision-making in the treatment of COVID-19 patients with PASC conditions.

## Supplemental Table 1 for "Machine Learning for Identifying Data-Driven Subphenotypes of Incident Post-Acute SARS-CoV-2 Infection Conditions with Large Scale Electronic Health Records: Findings from the RECOVER Initiative" (part 4 of 14)

### Sheet: Exclude_code_list (continued)
CCSR Domain	CCSR CATEGORY 1	CCSR CATEGORY 1 DESCRIPTION	ICD-10-CM Code	ICD-10-CM Code Description	cluster	syndromic	systemic	clincian_interest	cluster_category
	DIG007	Gastritis and duodenitis	K2961	Other gastritis with bleeding	gastrointestinal hemorrhage	0	1	agnostic	Gastrointestinal
	DIG007	Gastritis and duodenitis	K2970	Gastritis, unspecified, without bleeding	gastritis and duodenitis	0	1	agnostic	Gastrointestinal
	DIG007	Gastritis and duodenitis	K2971	Gastritis, unspecified, with bleeding	gastrointestinal hemorrhage	0	1	agnostic	Gastrointestinal
	DIG007	Gastritis and duodenitis	K2980	Duodenitis without bleeding	gastritis and duodenitis	0	1	agnostic	Gastrointestinal
	DIG007	Gastritis and duodenitis	K2981	Duodenitis with bleeding	gastrointestinal hemorrhage	0	1	agnostic	Gastrointestinal
	DIG007	Gastritis and duodenitis	K2990	Gastroduodenitis, unspecified, without bleeding	gastritis and duodenitis	0	1	agnostic	Gastrointestinal
	DIG007	Gastritis and duodenitis	K2991	Gastroduodenitis, unspecified, with bleeding	gastrointestinal hemorrhage	0	1	agnostic	Gastrointestinal
	DIG008	Other specified and unspecified disorders of stomach and duodenum	K30	Functional dyspepsia	other specified and unspecified disorders of stomach and duodenum	0	1	agnostic	Gastrointestinal
	DIG008	Other specified and unspecified disorders of stomach and duodenum	K310	Acute dilatation of stomach	other specified and unspecified disorders of stomach and duodenum	0	1	agnostic	Gastrointestinal
	DIG008	Other specified and unspecified disorders of stomach and duodenum	K311	Adult hypertrophic pyloric stenosis	other specified and unspecified disorders of stomach and duodenum	0	1	agnostic	Gastrointestinal
	DIG008	Other specified and unspecified disorders of stomach and duodenum	K312	Hourglass stricture and stenosis of stomach	other specified and unspecified disorders of stomach and duodenum	0	1	agnostic	Gastrointestinal
	DIG008	Other specified and unspecified disorders of stomach and duodenum	K313	Pylorospasm, not elsewhere classified	other specified and unspecified disorders of stomach and duodenum	0	1	agnostic	Gastrointestinal
	DIG008	Other specified and unspecified disorders of stomach and duodenum	K314	Gastric diverticulum	other specified and unspecified disorders of stomach and duodenum	0	1	agnostic	Gastrointestinal
	DIG012	Intestinal obstruction and ileus	K315	Obstruction of duodenum	intestinal obstruction and ileus	0	1	agnostic	Gastrointestinal
	DIG008	Other specified and unspecified disorders of stomach and duodenum	K316	Fistula of stomach and duodenum	other specified and unspecified disorders of stomach and duodenum	0	1	agnostic	Gastrointestinal
	DIG008	Other specified and unspecified disorders of stomach and duodenum	K317	Polyp of stomach and duodenum	other specified and unspecified disorders of stomach and duodenum	0	1	agnostic	Gastrointestinal
	DIG008	Other specified and unspecified disorders of stomach and duodenum	K31811	Angiodysplasia of stomach and duodenum with bleeding	gastrointestinal hemorrhage	0	1	agnostic	Gastrointestinal
	DIG008	Other specified and unspecified disorders of stomach and duodenum	K31819	Angiodysplasia of stomach and duodenum without bleeding	other specified and unspecified disorders of stomach and duodenum	0	1	agnostic	Gastrointestinal
	DIG008	Other specified and unspecified disorders of stomach and duodenum	K3182	Dieulafoy lesion (hemorrhagic) of stomach and duodenum	other specified and unspecified disorders of stomach and duodenum	0	1	agnostic	Gastrointestinal
	DIG008	Other specified and unspecified disorders of stomach and duodenum	K3183	Achlorhydria	other specified and unspecified disorders of stomach and duodenum	0	1	agnostic	Gastrointestinal
	DIG008	Other specified and unspecified disorders of stomach and duodenum	K3184	Gastroparesis	other specified and unspecified disorders of stomach and duodenum	0	1	agnostic	Gastrointestinal
	DIG008	Other specified and unspecified disorders of stomach and duodenum	K3189	Other diseases of stomach and duodenum	other specified and unspecified disorders of stomach and duodenum	0	1	agnostic	Gastrointestinal
	DIG008	Other specified and unspecified disorders of stomach and duodenum	K319	Disease of stomach and duodenum, unspecified	other specified and unspecified disorders of stomach and duodenum	0	1	agnostic	Gastrointestinal
			K35	Acute appendicitis	appendicitis	0	1	clinician	Gastrointestinal
			K350	Acute appendicitis with generalized peritonitis	appendicitis	0	1	clinician	Gastrointestinal
			K351	Acute appendicitis with peritoneal abscess	appendicitis	0	1	clinician	Gastrointestinal
Diseases of the Digestive System	DIG009	Appendicitis and other appendiceal conditions	K352	Acute appendicitis with generalized peritonitis	appendicitis	0	1	clinician	Gastrointestinal
Diseases of the Digestive System	DIG009	Appendicitis and other appendiceal conditions	K3520	Acute appendicitis with generalized peritonitis, without abscess	appendicitis	0	1	clinician	Gastrointestinal
Diseases of the Digestive System	DIG009	Appendicitis and other appendiceal conditions	K3521	Acute appendicitis with generalized peritonitis, with abscess	appendicitis	0	1	clinician	Gastrointestinal
Diseases of the Digestive System	DIG009	Appendicitis and other appendiceal conditions	K353	Acute appendicitis with localized peritonitis	appendicitis	0	1	clinician	Gastrointestinal
Diseases of the Digestive System	DIG009	Appendicitis and other appendiceal conditions	K3530	Acute appendicitis with localized peritonitis, without perforation or gangrene	appendicitis	0	1	clinician	Gastrointestinal
Diseases of the Digestive System	DIG009	Appendicitis and other appendiceal conditions	K3531	Acute appendicitis with localized peritonitis and gangrene, without perforation	appendicitis	0	1	clinician	Gastrointestinal
Diseases of the Digestive System	DIG006	Gastrointestinal and biliary perforation	K3532	Acute appendicitis with perforation and localized peritonitis, without abscess	appendicitis	0	1	clinician	Gastrointestinal
Diseases of the Digestive System	DIG006	Gastrointestinal and biliary perforation	K3533	Acute appendicitis with perforation and localized peritonitis, with abscess	appendicitis	0	1	clinician	Gastrointestinal
			K358	Other and unspecified acute appendicitis	appendicitis	0	1	clinician	Gastrointestinal
Diseases of the Digestive System	DIG009	Appendicitis and other appendiceal conditions	K3580	Unspecified acute appendicitis	appendicitis	0	1	clinician	Gastrointestinal
Diseases of the Digestive System	DIG009	Appendicitis and other appendiceal conditions	K3589	Other acute appendicitis	appendicitis	0	1	clinician	Gastrointestinal
Diseases of the Digestive System	DIG009	Appendicitis and other appendiceal conditions	K35890	Other acute appendicitis without perforation or gangrene	appendicitis	0	1	clinician	Gastrointestinal
Diseases of the Digestive System	DIG009	Appendicitis and other appendiceal conditions	K35891	Other acute appendicitis without perforation, with gangrene	appendicitis	0	1	clinician	Gastrointestinal
			K359	Acute appendicitis, unspecified	appendicitis	0	1	clinician	Gastrointestinal
	DIG009	Appendicitis and other appendiceal conditions	K36	Other appendicitis	appendicitis	0	1	clinician	Gastrointestinal
	DIG009	Appendicitis and other appendiceal conditions	K37	Unspecified appendicitis	appendicitis	0	1	clinician	Gastrointestinal
			K38	Other diseases of appendix	appendicitis	0	1	clinician	Gastrointestinal
	DIG009	Appendicitis and other appendiceal conditions	K380	Hyperplasia of appendix	appendicitis	0	1	clinician	Gastrointestinal
	DIG009	Appendicitis and other appendiceal conditions	K381	Appendicular concretions	appendicitis	0	1	clinician	Gastrointestinal
	DIG009	Appendicitis and other appendiceal conditions	K382	Diverticulum of appendix	appendicitis	0	1	clinician	Gastrointestinal
	DIG009	Appendicitis and other appendiceal conditions	K383	Fistula of appendix	appendicitis	0	1	clinician	Gastrointestinal
	DIG009	Appendicitis and other appendiceal conditions	K388	Other specified diseases of appendix	appendicitis	0	1	clinician	Gastrointestinal
	DIG009	Appendicitis and other appendiceal conditions	K389	Disease of appendix, unspecified	appendicitis	0	1	clinician	Gastrointestinal
	DIG010	Abdominal hernia	K4000	Bilateral inguinal hernia, with obstruction, without gangrene, not specified as recurrent	abdominal hernia	0	1	agnostic	Gastrointestinal
	DIG010	Abdominal hernia	K4001	Bilateral inguinal hernia, with obstruction, without gangrene, recurrent	abdominal hernia	0	1	agnostic	Gastrointestinal
	CIR028	Gangrene	K4010	Bilateral inguinal hernia, with gangrene, not specified as recurrent	abdominal hernia	0	1	agnostic	Gastrointestinal
	CIR028	Gangrene	K4011	Bilateral inguinal hernia, with gangrene, recurrent	abdominal hernia	0	1	agnostic	Gastrointestinal
	DIG010	Abdominal hernia	K4020	Bilateral inguinal hernia, without obstruction or gangrene, not specified as recurrent	abdominal hernia	0	1	agnostic	Gastrointestinal
	DIG010	Abdominal hernia	K4021	Bilateral inguinal hernia, without obstruction or gangrene, recurrent	abdominal hernia	0	1	agnostic	Gastrointestinal
	DIG010	Abdominal hernia	K4030	Unilateral inguinal hernia, with obstruction, without gangrene, not specified as recurrent	abdominal hernia	0	1	agnostic	Gastrointestinal
	DIG010	Abdominal hernia	K4031	Unilateral inguinal hernia, with obstruction, without gangrene, recurrent	abdominal hernia	0	1	agnostic	Gastrointestinal
	CIR028	Gangrene	K4040	Unilateral inguinal hernia, with gangrene, not specified as recurrent	abdominal hernia	0	1	agnostic	Gastrointestinal
	CIR028	Gangrene	K4041	Unilateral inguinal hernia, with gangrene, recurrent	abdominal hernia	0	1	agnostic	Gastrointestinal
	DIG010	Abdominal hernia	K4090	Unilateral inguinal hernia, without obstruction or gangrene, not specified as recurrent	abdominal hernia	0	1	agnostic	Gastrointestinal
	DIG010	Abdominal hernia	K4091	Unilateral inguinal hernia, without obstruction or gangrene, recurrent	abdominal hernia	0	1	agnostic	Gastrointestinal
	DIG010	Abdominal hernia	K4100	Bilateral femoral hernia, with obstruction, without gangrene, not specified as recurrent	abdominal hernia	0	1	agnostic	Gastrointestinal
	DIG010	Abdominal hernia	K4101	Bilateral femoral hernia, with obstruction, without gangrene, recurrent	abdominal hernia	0	1	agnostic	Gastrointestinal
	CIR028	Gangrene	K4110	Bilateral femoral hernia, with gangrene, not specified as recurrent	abdominal hernia	0	1	agnostic	Gastrointestinal
	CIR028	Gangrene	K4111	Bilateral femoral hernia, with gangrene, recurrent	abdominal hernia	0	1	agnostic	Gastrointestinal
	DIG010	Abdominal hernia	K4120	Bilateral femoral hernia, without obstruction or gangrene, not specified as recurrent	abdominal hernia	0	1	agnostic	Gastrointestinal
	DIG010	Abdominal hernia	K4121	Bilateral femoral hernia, without obstruction or gangrene, recurrent	abdominal hernia	0	1	agnostic	Gastrointestinal
	DIG010	Abdominal hernia	K4130	Unilateral femoral hernia, with obstruction, without gangrene, not specified as recurrent	abdominal hernia	0	1	agnostic	Gastrointestinal
	DIG010	Abdominal hernia	K4131	Unilateral femoral hernia, with obstruction, without gangrene, recurrent	abdominal hernia	0	1	agnostic	Gastrointestinal
	CIR028	Gangrene	K4140	Unilateral femoral hernia, with gangrene, not specified as recurrent	abdominal hernia	0	1	agnostic	Gastrointestinal
	CIR028	Gangrene	K4141	Unilateral femoral hernia, with gangrene, recurrent	abdominal hernia	0	1	agnostic	Gastrointestinal
	DIG010	Abdominal hernia	K4190	Unilateral femoral hernia, without obstruction or gangrene, not specified as recurrent	abdominal hernia	0	1	agnostic	Gastrointestinal
	DIG010	Abdominal hernia	K4191	Unilateral femoral hernia, without obstruction or gangrene, recurrent	abdominal hernia	0	1	agnostic	Gastrointestinal
	DIG010	Abdominal hernia	K420	Umbilical hernia with obstruction, without gangrene	abdominal hernia	0	1	agnostic	Gastrointestinal
	CIR028	Gangrene	K421	Umbilical hernia with gangrene	abdominal hernia	0	1	agnostic	Gastrointestinal
	DIG010	Abdominal hernia	K429	Umbilical hernia without obstruction or gangrene	abdominal hernia	0	1	agnostic	Gastrointestinal
	DIG010	Abdominal hernia	K430	Incisional hernia with obstruction, without gangrene	abdominal hernia	0	1	agnostic	Gastrointestinal
	CIR028	Gangrene	K431	Incisional hernia with gangrene	abdominal hernia	0	1	agnostic	Gastrointestinal
	DIG010	Abdominal hernia	K432	Incisional hernia without obstruction or gangrene	abdominal hernia	0	1	agnostic	Gastrointestinal
	DIG010	Abdominal hernia	K433	Parastomal hernia with obstruction, without gangrene	abdominal hernia	0	1	agnostic	Gastrointestinal
	CIR028	Gangrene	K434	Parastomal hernia with gangrene	abdominal hernia	0	1	agnostic	Gastrointestinal
	DIG010	Abdominal hernia	K435	Parastomal hernia without obstruction or gangrene	abdominal hernia	0	1	agnostic	Gastrointestinal
	DIG010	Abdominal hernia	K436	Other and unspecified ventral hernia with obstruction, without gangrene	abdominal hernia	0	1	agnostic	Gastrointestinal
	CIR028	Gangrene	K437	Other and unspecified ventral hernia with gangrene	abdominal hernia	0	1	agnostic	Gastrointestinal
	DIG010	Abdominal hernia	K439	Ventral hernia without obstruction or gangrene	abdominal hernia	0	1	agnostic	Gastrointestinal
	DIG010	Abdominal hernia	K440	Diaphragmatic hernia with obstruction, without gangrene	abdominal hernia	0	1	agnostic	Gastrointestinal
	CIR028	Gangrene	K441	Diaphragmatic hernia with gangrene	abdominal hernia	0	1	agnostic	Gastrointestinal
	DIG010	Abdominal hernia	K449	Diaphragmatic hernia without obstruction or gangrene	abdominal hernia	0	1	agnostic	Gastrointestinal
	DIG010	Abdominal hernia	K450	Other specified abdominal hernia with obstruction, without gangrene	abdominal hernia	0	1	agnostic	Gastrointestinal
	CIR028	Gangrene	K451	Other specified abdominal hernia with gangrene	abdominal hernia	0	1	agnostic	Gastrointestinal
	DIG010	Abdominal hernia	K458	Other specified abdominal hernia without obstruction or gangrene	abdominal hernia	0	1	agnostic	Gastrointestinal
	DIG010	Abdominal hernia	K460	Unspecified abdominal hernia with obstruction, without gangrene	abdominal hernia	0	1	agnostic	Gastrointestinal
	CIR028	Gangrene	K461	Unspecified abdominal hernia with gangrene	abdominal hernia	0	1	agnostic	Gastrointestinal
	DIG010	Abdominal hernia	K469	Unspecified abdominal hernia without obstruction or gangrene	abdominal hernia	0	1	agnostic	Gastrointestinal
	DIG011	Regional enteritis and ulcerative colitis	K5000	Crohn's disease of small intestine without complications	regional enteritis and ulcerative colitis	0	1	agnostic	Gastrointestinal
	DIG011	Regional enteritis and ulcerative colitis	K50011	Crohn's disease of small intestine with rectal bleeding	regional enteritis and ulcerative colitis	0	1	agnostic	Gastrointestinal
	DIG011	Regional enteritis and ulcerative colitis	K50012	Crohn's disease of small intestine with intestinal obstruction	regional enteritis and ulcerative colitis	0	1	agnostic	Gastrointestinal
	DIG011	Regional enteritis and ulcerative colitis	K50013	Crohn's disease of small intestine with fistula	regional enteritis and ulcerative colitis	0	1	agnostic	Gastrointestinal
	DIG011	Regional enteritis and ulcerative colitis	K50014	Crohn's disease of small intestine with abscess	regional enteritis and ulcerative colitis	0	1	agnostic	Gastrointestinal
	DIG011	Regional enteritis and ulcerative colitis	K50018	Crohn's disease of small intestine with other complication	regional enteritis and ulcerative colitis	0	1	agnostic	Gastrointestinal
	DIG011	Regional enteritis and ulcerative colitis	K50019	Crohn's disease of small intestine with unspecified complications	regional enteritis and ulcerative colitis	0	1	agnostic	Gastrointestinal
	DIG011	Regional enteritis and ulcerative colitis	K5010	Crohn's disease of large intestine without complications	regional enteritis and ulcerative colitis	0	1	agnostic	Gastrointestinal
	DIG011	Regional enteritis and ulcerative colitis	K50111	Crohn's disease of large intestine with rectal bleeding	regional enteritis and ulcerative colitis	0	1	agnostic	Gastrointestinal
	DIG011	Regional enteritis and ulcerative colitis	K50112	Crohn's disease of large intestine with intestinal obstruction	regional enteritis and ulcerative colitis	0	1	agnostic	Gastrointestinal
	DIG011	Regional enteritis and ulcerative colitis	K50113	Crohn's disease of large intestine with fistula	regional enteritis and ulcerative colitis	0	1	agnostic	Gastrointestinal
	DIG011	Regional enteritis and ulcerative colitis	K50114	Crohn's disease of large intestine with abscess	regional enteritis and ulcerative colitis	0	1	agnostic	Gastrointestinal
	DIG011	Regional enteritis and ulcerative colitis	K50118	Crohn's disease of large intestine with other complication	regional enteritis and ulcerative colitis	0	1	agnostic	Gastrointestinal
	DIG011	Regional enteritis and ulcerative colitis	K50119	Crohn's disease of large intestine with unspecified complications	regional enteritis and ulcerative colitis	0	1	agnostic	Gastrointestinal
	DIG011	Regional enteritis and ulcerative colitis	K5080	Crohn's disease of both small and large intestine without complications	regional enteritis and ulcerative colitis	0	1	agnostic	Gastrointestinal
	DIG011	Regional enteritis and ulcerative colitis	K50811	Crohn's disease of both small and large intestine with rectal bleeding	regional enteritis and ulcerative colitis	0	1	agnostic	Gastrointestinal
	DIG011	Regional enteritis and ulcerative colitis	K50812	Crohn's disease of both small and large intestine with intestinal obstruction	regional enteritis and ulcerative colitis	0	1	agnostic	Gastrointestinal
	DIG011	Regional enteritis and ulcerative colitis	K50813	Crohn's disease of both small and large intestine with fistula	regional enteritis and ulcerative colitis	0	1	agnostic	Gastrointestinal
	DIG011	Regional enteritis and ulcerative colitis	K50814	Crohn's disease of both small and large intestine with abscess	regional enteritis and ulcerative colitis	0	1	agnostic	Gastrointestinal
	DIG011	Regional enteritis and ulcerative colitis	K50818	Crohn's disease of both small and large intestine with other complication	regional enteritis and ulcerative colitis	0	1	agnostic	Gastrointestinal
	DIG011	Regional enteritis and ulcerative colitis	K50819	Crohn's disease of both small and large intestine with unspecified complications	regional enteritis and ulcerative colitis	0	1	agnostic	Gastrointestinal
	DIG011	Regional enteritis and ulcerative colitis	K5090	Crohn's disease, unspecified, without complications	regional enteritis and ulcerative colitis	0	1	agnostic	Gastrointestinal
	DIG011	Regional enteritis and ulcerative colitis	K50911	Crohn's disease, unspecified, with rectal bleeding	regional enteritis and ulcerative colitis	0	1	agnostic	Gastrointestinal
	DIG011	Regional enteritis and ulcerative colitis	K50912	Crohn's disease, unspecified, with intestinal obstruction	regional enteritis and ulcerative colitis	0	1	agnostic	Gastrointestinal
	DIG011	Regional enteritis and ulcerative colitis	K50913	Crohn's disease, unspecified, with fistula	regional enteritis and ulcerative colitis	0	1	agnostic	Gastrointestinal
	DIG011	Regional enteritis and ulcerative colitis	K50914	Crohn's disease, unspecified, with abscess	regional enteritis and ulcerative colitis	0	1	agnostic	Gastrointestinal
	DIG011	Regional enteritis and ulcerative colitis	K50918	Crohn's disease, unspecified, with other complication	regional enteritis and ulcerative colitis	0	1	agnostic	Gastrointestinal
	DIG011	Regional enteritis and ulcerative colitis	K50919	Crohn's disease, unspecified, with unspecified complications	regional enteritis and ulcerative colitis	0	1	agnostic	Gastrointestinal
	DIG011	Regional enteritis and ulcerative colitis	K5100	Ulcerative (chronic) pancolitis without complications	regional enteritis and ulcerative colitis	0	1	agnostic	Gastrointestinal
	DIG011	Regional enteritis and ulcerative colitis	K51011	Ulcerative (chronic) pancolitis with rectal bleeding	regional enteritis and ulcerative colitis	0	1	agnostic	Gastrointestinal
	DIG011	Regional enteritis and ulcerative colitis	K51012	Ulcerative (chronic) pancolitis with intestinal obstruction	regional enteritis and ulcerative colitis	0	1	agnostic	Gastrointestinal
	DIG011	Regional enteritis and ulcerative colitis	K51013	Ulcerative (chronic) pancolitis with fistula	regional enteritis and ulcerative colitis	0	1	agnostic	Gastrointestinal
	DIG011	Regional enteritis and ulcerative colitis	K51014	Ulcerative (chronic) pancolitis with abscess	regional enteritis and ulcerative colitis	0	1	agnostic	Gastrointestinal
	DIG011	Regional enteritis and ulcerative colitis	K51018	Ulcerative (chronic) pancolitis with other complication	regional enteritis and ulcerative colitis	0	1	agnostic	Gastrointestinal
	DIG011	Regional enteritis and ulcerative colitis	K51019	Ulcerative (chronic) pancolitis with unspecified complications	regional enteritis and ulcerative colitis	0	1	agnostic	Gastrointestinal
	DIG011	Regional enteritis and ulcerative colitis	K5120	Ulcerative (chronic) proctitis without complications	regional enteritis and ulcerative colitis	0	1	agnostic	Gastrointestinal
	DIG011	Regional enteritis and ulcerative colitis	K51211	Ulcerative (chronic) proctitis with rectal bleeding	regional enteritis and ulcerative colitis	0	1	agnostic	Gastrointestinal
	DIG011	Regional enteritis and ulcerative colitis	K51212	Ulcerative (chronic) proctitis with intestinal obstruction	regional enteritis and ulcerative colitis	0	1	agnostic	Gastrointestinal
	DIG011	Regional enteritis and ulcerative colitis	K51213	Ulcerative (chronic) proctitis with fistula	regional enteritis and ulcerative colitis	0	1	agnostic	Gastrointestinal
	DIG011	Regional enteritis and ulcerative colitis	K51214	Ulcerative (chronic) proctitis with abscess	regional enteritis and ulcerative colitis	0	1	agnostic	Gastrointestinal
	DIG011	Regional enteritis and ulcerative colitis	K51218	Ulcerative (chronic) proctitis with other complication	regional enteritis and ulcerative colitis	0	1	agnostic	Gastrointestinal
	DIG011	Regional enteritis and ulcerative colitis	K51219	Ulcerative (chronic) proctitis with unspecified complications	regional enteritis and ulcerative colitis	0	1	agnostic	Gastrointestinal
	DIG011	Regional enteritis and ulcerative colitis	K5130	Ulcerative (chronic) rectosigmoiditis without complications	regional enteritis and ulcerative colitis	0	1	agnostic	Gastrointestinal
	DIG011	Regional enteritis and ulcerative colitis	K51311	Ulcerative (chronic) rectosigmoiditis with rectal bleeding	regional enteritis and ulcerative colitis	0	1	agnostic	Gastrointestinal
	DIG011	Regional enteritis and ulcerative colitis	K51312	Ulcerative (chronic) rectosigmoiditis with intestinal obstruction	regional enteritis and ulcerative colitis	0	1	agnostic	Gastrointestinal
	DIG011	Regional enteritis and ulcerative colitis	K51313	Ulcerative (chronic) rectosigmoiditis with fistula	regional enteritis and ulcerative colitis	0	1	agnostic	Gastrointestinal
	DIG011	Regional enteritis and ulcerative colitis	K51314	Ulcerative (chronic) rectosigmoiditis with abscess	regional enteritis and ulcerative colitis	0	1	agnostic	Gastrointestinal
	DIG011	Regional enteritis and ulcerative colitis	K51318	Ulcerative (chronic) rectosigmoiditis with other complication	regional enteritis and ulcerative colitis	0	1	agnostic	Gastrointestinal
	DIG011	Regional enteritis and ulcerative colitis	K51319	Ulcerative (chronic) rectosigmoiditis with unspecified complications	regional enteritis and ulcerative colitis	0	1	agnostic	Gastrointestinal
	DIG011	Regional enteritis and ulcerative colitis	K5140	Inflammatory polyps of colon without complications	regional enteritis and ulcerative colitis	0	1	agnostic	Gastrointestinal
	DIG011	Regional enteritis and ulcerative colitis	K51411	Inflammatory polyps of colon with rectal bleeding	regional enteritis and ulcerative colitis	0	1	agnostic	Gastrointestinal
	DIG011	Regional enteritis and ulcerative colitis	K51412	Inflammatory polyps of colon with intestinal obstruction	regional enteritis and ulcerative colitis	0	1	agnostic	Gastrointestinal
	DIG011	Regional enteritis and ulcerative colitis	K51413	Inflammatory polyps of colon with fistula	regional enteritis and ulcerative colitis	0	1	agnostic	Gastrointestinal
	DIG011	Regional enteritis and ulcerative colitis	K51414	Inflammatory polyps of colon with abscess	regional enteritis and ulcerative colitis	0	1	agnostic	Gastrointestinal
	DIG011	Regional enteritis and ulcerative colitis	K51418	Inflammatory polyps of colon with other complication	regional enteritis and ulcerative colitis	0	1	agnostic	Gastrointestinal
	DIG011	Regional enteritis and ulcerative colitis	K51419	Inflammatory polyps of colon with unspecified complications	regional enteritis and ulcerative colitis	0	1	agnostic	Gastrointestinal
	DIG011	Regional enteritis and ulcerative colitis	K5150	Left sided colitis without complications	regional enteritis and ulcerative colitis	0	1	agnostic	Gastrointestinal
	DIG011	Regional enteritis and ulcerative colitis	K51511	Left sided colitis with rectal bleeding	regional enteritis and ulcerative colitis	0	1	agnostic	Gastrointestinal
	DIG011	Regional enteritis and ulcerative colitis	K51512	Left sided colitis with intestinal obstruction	regional enteritis and ulcerative colitis	0	1	agnostic	Gastrointestinal
	DIG011	Regional enteritis and ulcerative colitis	K51513	Left sided colitis with fistula	regional enteritis and ulcerative colitis	0	1	agnostic	Gastrointestinal
	DIG011	Regional enteritis and ulcerative colitis	K51514	Left sided colitis with abscess	regional enteritis and ulcerative colitis	0	1	agnostic	Gastrointestinal
	DIG011	Regional enteritis and ulcerative colitis	K51518	Left sided colitis with other complication	regional enteritis and ulcerative colitis	0	1	agnostic	Gastrointestinal
	DIG011	Regional enteritis and ulcerative colitis	K51519	Left sided colitis with unspecified complications	regional enteritis and ulcerative colitis	0	1	agnostic	Gastrointestinal
	DIG011	Regional enteritis and ulcerative colitis	K5180	Other ulcerative colitis without complications	regional enteritis and ulcerative colitis	0	1	agnostic	Gastrointestinal
	DIG011	Regional enteritis and ulcerative colitis	K51811	Other ulcerative colitis with rectal bleeding	regional enteritis and ulcerative colitis	0	1	agnostic	Gastrointestinal
	DIG011	Regional enteritis and ulcerative colitis	K51812	Other ulcerative colitis with intestinal obstruction	regional enteritis and ulcerative colitis	0	1	agnostic	Gastrointestinal
	DIG011	Regional enteritis and ulcerative colitis	K51813	Other ulcerative colitis with fistula	regional enteritis and ulcerative colitis	0	1	agnostic	Gastrointestinal
	DIG011	Regional enteritis and ulcerative colitis	K51814	Other ulcerative colitis with abscess	regional enteritis and ulcerative colitis	0	1	agnostic	Gastrointestinal
	DIG011	Regional enteritis and ulcerative colitis	K51818	Other ulcerative colitis with other complication	regional enteritis and ulcerative colitis	0	1	agnostic	Gastrointestinal
	DIG011	Regional enteritis and ulcerative colitis	K51819	Other ulcerative colitis with unspecified complications	regional enteritis and ulcerative colitis	0	1	agnostic	Gastrointestinal
	DIG011	Regional enteritis and ulcerative colitis	K5190	Ulcerative colitis, unspecified, without complications	regional enteritis and ulcerative colitis	0	1	agnostic	Gastrointestinal
	DIG011	Regional enteritis and ulcerative colitis	K51911	Ulcerative colitis, unspecified with rectal bleeding	regional enteritis and ulcerative colitis	0	1	agnostic	Gastrointestinal
	DIG011	Regional enteritis and ulcerative colitis	K51912	Ulcerative colitis, unspecified with intestinal obstruction	regional enteritis and ulcerative colitis	0	1	agnostic	Gastrointestinal
	DIG011	Regional enteritis and ulcerative colitis	K51913	Ulcerative colitis, unspecified with fistula	regional enteritis and ulcerative colitis	0	1	agnostic	Gastrointestinal
	DIG011	Regional enteritis and ulcerative colitis	K51914	Ulcerative colitis, unspecified with abscess	regional enteritis and ulcerative colitis	0	1	agnostic	Gastrointestinal
	DIG011	Regional enteritis and ulcerative colitis	K51918	Ulcerative colitis, unspecified with other complication	regional enteritis and ulcerative colitis	0	1	agnostic	Gastrointestinal
	DIG011	Regional enteritis and ulcerative colitis	K51919	Ulcerative colitis, unspecified with unspecified complications	regional enteritis and ulcerative colitis	0	1	agnostic	Gastrointestinal
			K52	Other and unspecified noninfective gastroenteritis and colitis	gastroenteritis	0	1	clinician	Gastrointestinal
	DIG022	Noninfectious gastroenteritis	K520	Gastroenteritis and colitis due to radiation	gastroenteritis	0	1	clinician	Gastrointestinal
	DIG022	Noninfectious gastroenteritis	K521	Toxic gastroenteritis and colitis	gastroenteritis	0	1	clinician	Gastrointestinal
	DIG022	Noninfectious gastroenteritis	K522	Allergic and dietetic gastroenteritis and colitis	gastroenteritis	0	1	clinician	Gastrointestinal
	DIG022	Noninfectious gastroenteritis	K5221	Food protein-induced enterocolitis syndrome	gastroenteritis	0	1	clinician	Gastrointestinal
	DIG022	Noninfectious gastroenteritis	K5222	Food protein-induced enteropathy	gastroenteritis	0	1	clinician	Gastrointestinal
	DIG022	Noninfectious gastroenteritis	K5229	Other allergic and dietetic gastroenteritis and colitis	gastroenteritis	0	1	clinician	Gastrointestinal
	DIG022	Noninfectious gastroenteritis	K523	Indeterminate colitis	gastroenteritis	0	1	clinician	Gastrointestinal
			K528	Other specified noninfective gastroenteritis and colitis	gastroenteritis	0	1	clinician	Gastrointestinal
	DIG022	Noninfectious gastroenteritis	K5281	Eosinophilic gastritis or gastroenteritis	gastroenteritis	0	1	clinician	Gastrointestinal
	DIG022	Noninfectious gastroenteritis	K5282	Eosinophilic colitis	gastroenteritis	0	1	clinician	Gastrointestinal
			K5283	Microscopic colitis	gastroenteritis	0	1	clinician	Gastrointestinal
	DIG022	Noninfectious gastroenteritis	K52831	Collagenous colitis	gastroenteritis	0	1	clinician	Gastrointestinal
	DIG022	Noninfectious gastroenteritis	K52832	Lymphocytic colitis	gastroenteritis	0	1	clinician	Gastrointestinal
	DIG022	Noninfectious gastroenteritis	K52838	Other microscopic colitis	gastroenteritis	0	1	clinician	Gastrointestinal
	DIG022	Noninfectious gastroenteritis	K52839	Microscopic colitis, unspecified	gastroenteritis	0	1	clinician	Gastrointestinal
	DIG022	Noninfectious gastroenteritis	K5289	Other specified noninfective gastroenteritis and colitis	gastroenteritis	0	1	clinician	Gastrointestinal
	DIG022	Noninfectious gastroenteritis	K529	Noninfective gastroenteritis and colitis, unspecified	gastroenteritis	0	1	clinician	Gastrointestinal
	CIR026	Peripheral and visceral vascular disease	K550	Acute vascular disorders of intestine	peripheral and visceral vascular disease	0	1	agnostic	Cardiovascular
	CIR026	Peripheral and visceral vascular disease	K55011	Focal (segmental) acute (reversible) ischemia of small intestine	peripheral and visceral vascular disease	0	1	agnostic	Cardiovascular
	CIR026	Peripheral and visceral vascular disease	K55012	Diffuse acute (reversible) ischemia of small intestine	peripheral and visceral vascular disease	0	1	agnostic	Cardiovascular
	CIR026	Peripheral and visceral vascular disease	K55019	Acute (reversible) ischemia of small intestine, extent unspecified	peripheral and visceral vascular disease	0	1	agnostic	Cardiovascular
	CIR026	Peripheral and visceral vascular disease	K55021	Focal (segmental) acute infarction of small intestine	peripheral and visceral vascular disease	0	1	agnostic	Cardiovascular
	CIR026	Peripheral and visceral vascular disease	K55022	Diffuse acute infarction of small intestine	peripheral and visceral vascular disease	0	1	agnostic	Cardiovascular
	CIR026	Peripheral and visceral vascular disease	K55029	Acute infarction of small intestine, extent unspecified	peripheral and visceral vascular disease	0	1	agnostic	Cardiovascular
	CIR026	Peripheral and visceral vascular disease	K55031	Focal (segmental) acute (reversible) ischemia of large intestine	peripheral and visceral vascular disease	0	1	agnostic	Cardiovascular
	CIR026	Peripheral and visceral vascular disease	K55032	Diffuse acute (reversible) ischemia of large intestine	peripheral and visceral vascular disease	0	1	agnostic	Cardiovascular
	CIR026	Peripheral and visceral vascular disease	K55039	Acute (reversible) ischemia of large intestine, extent unspecified	peripheral and visceral vascular disease	0	1	agnostic	Cardiovascular
	CIR026	Peripheral and visceral vascular disease	K55041	Focal (segmental) acute infarction of large intestine	peripheral and visceral vascular disease	0	1	agnostic	Cardiovascular
	CIR026	Peripheral and visceral vascular disease	K55042	Diffuse acute infarction of large intestine	peripheral and visceral vascular disease	0	1	agnostic	Cardiovascular
	CIR026	Peripheral and visceral vascular disease	K55049	Acute infarction of large intestine, extent unspecified	peripheral and visceral vascular disease	0	1	agnostic	Cardiovascular
	CIR026	Peripheral and visceral vascular disease	K55051	Focal (segmental) acute (reversible) ischemia of intestine, part unspecified	peripheral and visceral vascular disease	0	1	agnostic	Cardiovascular
	CIR026	Peripheral and visceral vascular disease	K55052	Diffuse acute (reversible) ischemia of intestine, part unspecified	peripheral and visceral vascular disease	0	1	agnostic	Cardiovascular
	CIR026	Peripheral and visceral vascular disease	K55059	Acute (reversible) ischemia of intestine, part and extent unspecified	peripheral and visceral vascular disease	0	1	agnostic	Cardiovascular
	CIR026	Peripheral and visceral vascular disease	K55061	Focal (segmental) acute infarction of intestine, part unspecified	peripheral and visceral vascular disease	0	1	agnostic	Cardiovascular
	CIR026	Peripheral and visceral vascular disease	K55062	Diffuse acute infarction of intestine, part unspecified	peripheral and visceral vascular disease	0	1	agnostic	Cardiovascular
	CIR026	Peripheral and visceral vascular disease	K55069	Acute infarction of intestine, part and extent unspecified	peripheral and visceral vascular disease	0	1	agnostic	Cardiovascular
	CIR026	Peripheral and visceral vascular disease	K551	Chronic vascular disorders of intestine	peripheral and visceral vascular disease	0	1	agnostic	Cardiovascular
	CIR026	Peripheral and visceral vascular disease	K5520	Angiodysplasia of colon without hemorrhage	peripheral and visceral vascular disease	0	1	agnostic	Cardiovascular
	CIR026	Peripheral and visceral vascular disease	K5521	Angiodysplasia of colon with hemorrhage	gastrointestinal hemorrhage	0	1	agnostic	Gastrointestinal
	DIG025	Other specified and unspecified gastrointestinal disorders	K5530	Necrotizing enterocolitis, unspecified	other specified and unspecified gastrointestinal disorders	0	1	agnostic	Gastrointestinal
	DIG025	Other specified and unspecified gastrointestinal disorders	K5531	Stage 1 necrotizing enterocolitis	other specified and unspecified gastrointestinal disorders	0	1	agnostic	Gastrointestinal
	DIG025	Other specified and unspecified gastrointestinal disorders	K5532	Stage 2 necrotizing enterocolitis	other specified and unspecified gastrointestinal disorders	0	1	agnostic	Gastrointestinal
	DIG025	Other specified and unspecified gastrointestinal disorders	K5533	Stage 3 necrotizing enterocolitis	other specified and unspecified gastrointestinal disorders	0	1	agnostic	Gastrointestinal
	DIG025	Other specified and unspecified gastrointestinal disorders	K558	Other vascular disorders of intestine	other specified and unspecified gastrointestinal disorders	0	1	agnostic	Gastrointestinal
	DIG025	Other specified and unspecified gastrointestinal disorders	K559	Vascular disorder of intestine, unspecified	other specified and unspecified gastrointestinal disorders	0	1	agnostic	Gastrointestinal
Diseases of the Digestive System	DIG012	Intestinal obstruction and ileus	K560	Paralytic ileus	intestinal obstruction and ileus	0	1	agnostic	Gastrointestinal
Diseases of the Digestive System	DIG012	Intestinal obstruction and ileus	K561	Intussusception	intestinal obstruction and ileus	0	1	agnostic	Gastrointestinal
Diseases of the Digestive System	DIG012	Intestinal obstruction and ileus	K562	Volvulus	intestinal obstruction and ileus	0	1	agnostic	Gastrointestinal
Diseases of the Digestive System	DIG012	Intestinal obstruction and ileus	K563	Gallstone ileus	biliary tract disease	0	1	agnostic	Gastrointestinal
Diseases of the Digestive System	DIG012	Intestinal obstruction and ileus	K5641	Fecal impaction	intestinal obstruction and ileus	0	1	agnostic	Gastrointestinal
Diseases of the Digestive System	DIG012	Intestinal obstruction and ileus	K5649	Other impaction of intestine	intestinal obstruction and ileus	0	1	agnostic	Gastrointestinal
Diseases of the Digestive System	DIG012	Intestinal obstruction and ileus	K565	Intestinal adhesions [bands] with obstruction (postprocedural) (postinfection)	intestinal obstruction and ileus	0	1	agnostic	Gastrointestinal
Diseases of the Digestive System	DIG012	Intestinal obstruction and ileus	K5650	Intestinal adhesions [bands], unspecified as to partial versus complete obstruction	intestinal obstruction and ileus	0	1	agnostic	Gastrointestinal
Diseases of the Digestive System	DIG012	Intestinal obstruction and ileus	K5651	Intestinal adhesions [bands], with partial obstruction	intestinal obstruction and ileus	0	1	agnostic	Gastrointestinal
Diseases of the Digestive System	DIG012	Intestinal obstruction and ileus	K5652	Intestinal adhesions [bands] with complete obstruction	intestinal obstruction and ileus	0	1	agnostic	Gastrointestinal
Diseases of the Digestive System	DIG012	Intestinal obstruction and ileus	K5660	Unspecified intestinal obstruction	intestinal obstruction and ileus	0	1	agnostic	Gastrointestinal
Diseases of the Digestive System	DIG012	Intestinal obstruction and ileus	K56600	Partial intestinal obstruction, unspecified as to cause	intestinal obstruction and ileus	0	1	agnostic	Gastrointestinal
Diseases of the Digestive System	DIG012	Intestinal obstruction and ileus	K56601	Complete intestinal obstruction, unspecified as to cause	intestinal obstruction and ileus	0	1	agnostic	Gastrointestinal
Diseases of the Digestive System	DIG012	Intestinal obstruction and ileus	K56609	Unspecified intestinal obstruction, unspecified as to partial versus complete obstruction	intestinal obstruction and ileus	0	1	agnostic	Gastrointestinal
Diseases of the Digestive System	DIG012	Intestinal obstruction and ileus	K5669	Other intestinal obstruction	intestinal obstruction and ileus	0	1	agnostic	Gastrointestinal
Diseases of the Digestive System	DIG012	Intestinal obstruction and ileus	K56690	Other partial intestinal obstruction	intestinal obstruction and ileus	0	1	agnostic	Gastrointestinal
Diseases of the Digestive System	DIG012	Intestinal obstruction and ileus	K56691	Other complete intestinal obstruction	intestinal obstruction and ileus	0	1	agnostic	Gastrointestinal
Diseases of the Digestive System	DIG012	Intestinal obstruction and ileus	K56699	Other intestinal obstruction unspecified as to partial versus complete obstruction	intestinal obstruction and ileus	0	1	agnostic	Gastrointestinal
Diseases of the Digestive System	DIG012	Intestinal obstruction and ileus	K567	Ileus, unspecified	intestinal obstruction and ileus	0	1	agnostic	Gastrointestinal
	DIG006	Gastrointestinal and biliary perforation	K5700	Diverticulitis of small intestine with perforation and abscess without bleeding	diverticulosis and diverticulitis	0	1	agnostic	Gastrointestinal
	DIG006	Gastrointestinal and biliary perforation	K5701	Diverticulitis of small intestine with perforation and abscess with bleeding	gastrointestinal hemorrhage	0	1	agnostic	Gastrointestinal
	DIG013	Diverticulosis and diverticulitis	K5710	Diverticulosis of small intestine without perforation or abscess without bleeding	diverticulosis and diverticulitis	0	1	agnostic	Gastrointestinal
	DIG013	Diverticulosis and diverticulitis	K5711	Diverticulosis of small intestine without perforation or abscess with bleeding	gastrointestinal hemorrhage	0	1	agnostic	Gastrointestinal
	DIG013	Diverticulosis and diverticulitis	K5712	Diverticulitis of small intestine without perforation or abscess without bleeding	diverticulosis and diverticulitis	0	1	agnostic	Gastrointestinal
	DIG013	Diverticulosis and diverticulitis	K5713	Diverticulitis of small intestine without perforation or abscess with bleeding	gastrointestinal hemorrhage	0	1	agnostic	Gastrointestinal
	DIG006	Gastrointestinal and biliary perforation	K5720	Diverticulitis of large intestine with perforation and abscess without bleeding	diverticulosis and diverticulitis	0	1	agnostic	Gastrointestinal
	DIG006	Gastrointestinal and biliary perforation	K5721	Diverticulitis of large intestine with perforation and abscess with bleeding	gastrointestinal hemorrhage	0	1	agnostic	Gastrointestinal
	DIG013	Diverticulosis and diverticulitis	K5730	Diverticulosis of large intestine without perforation or abscess without bleeding	diverticulosis and diverticulitis	0	1	agnostic	Gastrointestinal
	DIG013	Diverticulosis and diverticulitis	K5731	Diverticulosis of large intestine without perforation or abscess with bleeding	gastrointestinal hemorrhage	0	1	agnostic	Gastrointestinal
	DIG013	Diverticulosis and diverticulitis	K5732	Diverticulitis of large intestine without perforation or abscess without bleeding	diverticulosis and diverticulitis	0	1	agnostic	Gastrointestinal
	DIG013	Diverticulosis and diverticulitis	K5733	Diverticulitis of large intestine without perforation or abscess with bleeding	gastrointestinal hemorrhage	0	1	agnostic	Gastrointestinal
	DIG006	Gastrointestinal and biliary perforation	K5740	Diverticulitis of both small and large intestine with perforation and abscess without bleeding	diverticulosis and diverticulitis	0	1	agnostic	Gastrointestinal
	DIG006	Gastrointestinal and biliary perforation	K5741	Diverticulitis of both small and large intestine with perforation and abscess with bleeding	gastrointestinal hemorrhage	0	1	agnostic	Gastrointestinal
	DIG013	Diverticulosis and diverticulitis	K5750	Diverticulosis of both small and large intestine without perforation or abscess without bleeding	diverticulosis and diverticulitis	0	1	agnostic	Gastrointestinal
	DIG013	Diverticulosis and diverticulitis	K5751	Diverticulosis of both small and large intestine without perforation or abscess with bleeding	gastrointestinal hemorrhage	0	1	agnostic	Gastrointestinal
	DIG013	Diverticulosis and diverticulitis	K5752	Diverticulitis of both small and large intestine without perforation or abscess without bleeding	diverticulosis and diverticulitis	0	1	agnostic	Gastrointestinal
	DIG013	Diverticulosis and diverticulitis	K5753	Diverticulitis of both small and large intestine without perforation or abscess with bleeding	gastrointestinal hemorrhage	0	1	agnostic	Gastrointestinal
	DIG006	Gastrointestinal and biliary perforation	K5780	Diverticulitis of intestine, part unspecified, with perforation and abscess without bleeding	diverticulosis and diverticulitis	0	1	agnostic	Gastrointestinal
	DIG006	Gastrointestinal and biliary perforation	K5781	Diverticulitis of intestine, part unspecified, with perforation and abscess with bleeding	diverticulosis and diverticulitis	0	1	agnostic	Gastrointestinal
	DIG013	Diverticulosis and diverticulitis	K5790	Diverticulosis of intestine, part unspecified, without perforation or abscess without bleeding	diverticulosis and diverticulitis	0	1	agnostic	Gastrointestinal
	DIG013	Diverticulosis and diverticulitis	K5791	Diverticulosis of intestine, part unspecified, without perforation or abscess with bleeding	diverticulosis and diverticulitis	0	1	agnostic	Gastrointestinal
	DIG013	Diverticulosis and diverticulitis	K5792	Diverticulitis of intestine, part unspecified, without perforation or abscess without bleeding	diverticulosis and diverticulitis	0	1	agnostic	Gastrointestinal
	DIG013	Diverticulosis and diverticulitis	K5793	Diverticulitis of intestine, part unspecified, without perforation or abscess with bleeding	diverticulosis and diverticulitis	0	1	agnostic	Gastrointestinal
Diseases of the Digestive System	DIG025	Other specified and unspecified gastrointestinal disorders	K580	Irritable bowel syndrome with diarrhea	other specified and unspecified gastrointestinal disorders	0	1	agnostic	Gastrointestinal
Diseases of the Digestive System	DIG025	Other specified and unspecified gastrointestinal disorders	K581	Irritable bowel syndrome with constipation	other specified and unspecified gastrointestinal disorders	0	1	agnostic	Gastrointestinal
Diseases of the Digestive System	DIG025	Other specified and unspecified gastrointestinal disorders	K582	Mixed irritable bowel syndrome	other specified and unspecified gastrointestinal disorders	0	1	agnostic	Gastrointestinal
Diseases of the Digestive System	DIG025	Other specified and unspecified gastrointestinal disorders	K588	Other irritable bowel syndrome	other specified and unspecified gastrointestinal disorders	0	1	agnostic	Gastrointestinal
Diseases of the Digestive System	DIG025	Other specified and unspecified gastrointestinal disorders	K589	Irritable bowel syndrome without diarrhea	other specified and unspecified gastrointestinal disorders	0	1	agnostic	Gastrointestinal
			K590	Constipation	constipation	1	0	clinician	Gastrointestinal
Diseases of the Digestive System	DIG025	Other specified and unspecified gastrointestinal disorders	K5900	Constipation, unspecified	constipation	1	0	clinician	Gastrointestinal
Diseases of the Digestive System	DIG025	Other specified and unspecified gastrointestinal disorders	K5901	Slow transit constipation	constipation	1	0	clinician	Gastrointestinal
Diseases of the Digestive System	DIG025	Other specified and unspecified gastrointestinal disorders	K5902	Outlet dysfunction constipation	constipation	1	0	clinician	Gastrointestinal
Diseases of the Digestive System	DIG025	Other specified and unspecified gastrointestinal disorders	K5903	Drug induced constipation	constipation	1	0	clinician	Gastrointestinal
Diseases of the Digestive System	DIG025	Other specified and unspecified gastrointestinal disorders	K5904	Chronic idiopathic constipation	constipation	1	0	clinician	Gastrointestinal
Diseases of the Digestive System	DIG025	Other specified and unspecified gastrointestinal disorders	K5909	Other constipation	constipation	1	0	clinician	Gastrointestinal
Diseases of the Digestive System	DIG025	Other specified and unspecified gastrointestinal disorders	K591	Functional diarrhea	other specified and unspecified gastrointestinal disorders	0	1	agnostic	Gastrointestinal
Diseases of the Digestive System	DIG025	Other specified and unspecified gastrointestinal disorders	K592	Neurogenic bowel, not elsewhere classified	other specified and unspecified gastrointestinal disorders	0	1	agnostic	Gastrointestinal
Diseases of the Digestive System	DIG025	Other specified and unspecified gastrointestinal disorders	K593	Megacolon, not elsewhere classified	other specified and unspecified gastrointestinal disorders	0	1	agnostic	Gastrointestinal
Diseases of the Digestive System	DIG025	Other specified and unspecified gastrointestinal disorders	K5931	Toxic megacolon	other specified and unspecified gastrointestinal disorders	0	1	agnostic	Gastrointestinal
Diseases of the Digestive System	DIG025	Other specified and unspecified gastrointestinal disorders	K5939	Other megacolon	other specified and unspecified gastrointestinal disorders	0	1	agnostic	Gastrointestinal
Diseases of the Digestive System	DIG015	Anal and rectal conditions	K594	Anal spasm	anal and rectal conditions	0	1	agnostic	Gastrointestinal
Diseases of the Digestive System	DIG025	Other specified and unspecified gastrointestinal disorders	K598	Other specified functional intestinal disorders	other specified and unspecified gastrointestinal disorders	0	1	agnostic	Gastrointestinal
Diseases of the Digestive System	DIG025	Other specified and unspecified gastrointestinal disorders	K5981	Ogilvie syndrome	other specified and unspecified gastrointestinal disorders	0	1	agnostic	Gastrointestinal
Diseases of the Digestive System	DIG025	Other specified and unspecified gastrointestinal disorders	K5989	Other specified functional intestinal disorders	other specified and unspecified gastrointestinal disorders	0	1	agnostic	Gastrointestinal
Diseases of the Digestive System	DIG025	Other specified and unspecified gastrointestinal disorders	K599	Functional intestinal disorder, unspecified	other specified and unspecified gastrointestinal disorders	0	1	agnostic	Gastrointestinal
	DIG015	Anal and rectal conditions	K600	Acute anal fissure	anal and rectal conditions	0	1	agnostic	Gastrointestinal
	DIG015	Anal and rectal conditions	K601	Chronic anal fissure	anal and rectal conditions	0	1	agnostic	Gastrointestinal
	DIG015	Anal and rectal conditions	K602	Anal fissure, unspecified	anal and rectal conditions	0	1	agnostic	Gastrointestinal
	DIG015	Anal and rectal conditions	K603	Anal fistula	anal and rectal conditions	0	1	agnostic	Gastrointestinal
	DIG015	Anal and rectal conditions	K604	Rectal fistula	anal and rectal conditions	0	1	agnostic	Gastrointestinal
	DIG015	Anal and rectal conditions	K605	Anorectal fistula	anal and rectal conditions	0	1	agnostic	Gastrointestinal
Diseases of the Digestive System	DIG015	Anal and rectal conditions	K610	Anal abscess	anal and rectal conditions	0	1	agnostic	Gastrointestinal
Diseases of the Digestive System	DIG015	Anal and rectal conditions	K611	Rectal abscess	anal and rectal conditions	0	1	agnostic	Gastrointestinal
Diseases of the Digestive System	DIG015	Anal and rectal conditions	K612	Anorectal abscess	anal and rectal conditions	0	1	agnostic	Gastrointestinal
Diseases of the Digestive System	DIG015	Anal and rectal conditions	K613	Ischiorectal abscess	anal and rectal conditions	0	1	agnostic	Gastrointestinal
Diseases of the Digestive System	DIG015	Anal and rectal conditions	K6131	Horseshoe abscess	anal and rectal conditions	0	1	agnostic	Gastrointestinal
Diseases of the Digestive System	DIG015	Anal and rectal conditions	K6139	Other ischiorectal abscess	anal and rectal conditions	0	1	agnostic	Gastrointestinal
Diseases of the Digestive System	DIG015	Anal and rectal conditions	K614	Intrasphincteric abscess	anal and rectal conditions	0	1	agnostic	Gastrointestinal
Diseases of the Digestive System	DIG015	Anal and rectal conditions	K615	Supralevator abscess	anal and rectal conditions	0	1	agnostic	Gastrointestinal
	DIG015	Anal and rectal conditions	K620	Anal polyp	anal and rectal conditions	0	1	agnostic	Gastrointestinal
	DIG015	Anal and rectal conditions	K621	Rectal polyp	anal and rectal conditions	0	1	agnostic	Gastrointestinal
	DIG015	Anal and rectal conditions	K622	Anal prolapse	anal and rectal conditions	0	1	agnostic	Gastrointestinal
	DIG015	Anal and rectal conditions	K623	Rectal prolapse	anal and rectal conditions	0	1	agnostic	Gastrointestinal
	DIG015	Anal and rectal conditions	K624	Stenosis of anus and rectum	anal and rectal conditions	0	1	agnostic	Gastrointestinal
	DIG021	Gastrointestinal hemorrhage	K625	Hemorrhage of anus and rectum	gastrointestinal hemorrhage	0	1	agnostic	Gastrointestinal
	DIG015	Anal and rectal conditions	K626	Ulcer of anus and rectum	anal and rectal conditions	0	1	agnostic	Gastrointestinal
	DIG015	Anal and rectal conditions	K627	Radiation proctitis	anal and rectal conditions	0	1	agnostic	Gastrointestinal
	DIG015	Anal and rectal conditions	K6281	Anal sphincter tear (healed) (nontraumatic) (old)	anal and rectal conditions	0	1	agnostic	Gastrointestinal
	DIG015	Anal and rectal conditions	K6282	Dysplasia of anus	anal and rectal conditions	0	1	agnostic	Gastrointestinal
	DIG015	Anal and rectal conditions	K6289	Other specified diseases of anus and rectum	anal and rectal conditions	0	1	agnostic	Gastrointestinal
	DIG015	Anal and rectal conditions	K629	Disease of anus and rectum, unspecified	anal and rectal conditions	0	1	agnostic	Gastrointestinal
	DIG016	Peritonitis and intra-abdominal abscess	K630	Abscess of intestine	peritonitis and intra-abdominal abscess	0	1	agnostic	Gastrointestinal
	DIG006	Gastrointestinal and biliary perforation	K631	Perforation of intestine (nontraumatic)	gastrointestinal and biliary perforation	0	1	agnostic	Gastrointestinal
	DIG025	Other specified and unspecified gastrointestinal disorders	K632	Fistula of intestine	other specified and unspecified gastrointestinal disorders	0	1	agnostic	Gastrointestinal
	DIG025	Other specified and unspecified gastrointestinal disorders	K633	Ulcer of intestine	other specified and unspecified gastrointestinal disorders	0	1	agnostic	Gastrointestinal
	DIG025	Other specified and unspecified gastrointestinal disorders	K634	Enteroptosis	other specified and unspecified gastrointestinal disorders	0	1	agnostic	Gastrointestinal
	NEO073	Benign neoplasms	K635	Polyp of colon	benign neoplasms	0	1	agnostic	Malignancies and tumors
	DIG025	Other specified and unspecified gastrointestinal disorders	K6381	Dieulafoy lesion of intestine	other specified and unspecified gastrointestinal disorders	0	1	agnostic	Gastrointestinal
	DIG025	Other specified and unspecified gastrointestinal disorders	K6389	Other specified diseases of intestine	other specified and unspecified gastrointestinal disorders	0	1	agnostic	Gastrointestinal
	DIG025	Other specified and unspecified gastrointestinal disorders	K639	Disease of intestine, unspecified	other specified and unspecified gastrointestinal disorders	0	1	agnostic	Gastrointestinal
	DIG014	Hemorrhoids	K640	First degree hemorrhoids	hemorrhoids	0	1	agnostic	Gastrointestinal
	DIG014	Hemorrhoids	K641	Second degree hemorrhoids	hemorrhoids	0	1	agnostic	Gastrointestinal
	DIG014	Hemorrhoids	K642	Third degree hemorrhoids	hemorrhoids	0	1	agnostic	Gastrointestinal
	DIG014	Hemorrhoids	K643	Fourth degree hemorrhoids	hemorrhoids	0	1	agnostic	Gastrointestinal
	DIG014	Hemorrhoids	K644	Residual hemorrhoidal skin tags	hemorrhoids	0	1	agnostic	Gastrointestinal
	DIG014	Hemorrhoids	K645	Perianal venous thrombosis	hemorrhoids	0	1	agnostic	Gastrointestinal
	DIG014	Hemorrhoids	K648	Other hemorrhoids	hemorrhoids	0	1	agnostic	Gastrointestinal
	DIG014	Hemorrhoids	K649	Unspecified hemorrhoids	hemorrhoids	0	1	agnostic	Gastrointestinal
	DIG016	Peritonitis and intra-abdominal abscess	K650	Generalized (acute) peritonitis	peritonitis and intra-abdominal abscess	0	1	agnostic	Gastrointestinal
	DIG016	Peritonitis and intra-abdominal abscess	K651	Peritoneal abscess	peritonitis and intra-abdominal abscess	0	1	agnostic	Gastrointestinal
	DIG016	Peritonitis and intra-abdominal abscess	K652	Spontaneous bacterial peritonitis	peritonitis and intra-abdominal abscess	0	1	agnostic	Gastrointestinal
	DIG016	Peritonitis and intra-abdominal abscess	K653	Choleperitonitis	peritonitis and intra-abdominal abscess	0	1	agnostic	Gastrointestinal
	DIG016	Peritonitis and intra-abdominal abscess	K654	Sclerosing mesenteritis	peritonitis and intra-abdominal abscess	0	1	agnostic	Gastrointestinal
	DIG016	Peritonitis and intra-abdominal abscess	K658	Other peritonitis	peritonitis and intra-abdominal abscess	0	1	agnostic	Gastrointestinal
	DIG016	Peritonitis and intra-abdominal abscess	K659	Peritonitis, unspecified	peritonitis and intra-abdominal abscess	0	1	agnostic	Gastrointestinal
	DIG025	Other specified and unspecified gastrointestinal disorders	K660	Peritoneal adhesions (postprocedural) (postinfection)	other specified and unspecified gastrointestinal disorders	0	1	agnostic	Gastrointestinal
	DIG025	Other specified and unspecified gastrointestinal disorders	K661	Hemoperitoneum	other specified and unspecified gastrointestinal disorders	0	1	agnostic	Gastrointestinal
	DIG025	Other specified and unspecified gastrointestinal disorders	K668	Other specified disorders of peritoneum	other specified and unspecified gastrointestinal disorders	0	1	agnostic	Gastrointestinal
	DIG025	Other specified and unspecified gastrointestinal disorders	K669	Disorder of peritoneum, unspecified	other specified and unspecified gastrointestinal disorders	0	1	agnostic	Gastrointestinal
	DIG016	Peritonitis and intra-abdominal abscess	K67	Disorders of peritoneum in infectious diseases classified elsewhere	peritonitis and intra-abdominal abscess	0	1	agnostic	Gastrointestinal
	DIG016	Peritonitis and intra-abdominal abscess	K6811	Postprocedural retroperitoneal abscess	peritonitis and intra-abdominal abscess	0	1	agnostic	Gastrointestinal
	DIG016	Peritonitis and intra-abdominal abscess	K6812	Psoas muscle abscess	muscle disorders	0	1	agnostic	Musculoskeletal
	DIG016	Peritonitis and intra-abdominal abscess	K6819	Other retroperitoneal abscess	peritonitis and intra-abdominal abscess	0	1	agnostic	Gastrointestinal
	DIG025	Other specified and unspecified gastrointestinal disorders	K689	Other disorders of retroperitoneum	other specified and unspecified gastrointestinal disorders	0	1	agnostic	Gastrointestinal
Diseases of the Digestive System	DIG019	Other specified and unspecified liver disease	K700	Alcoholic fatty liver	alcohol-related disorders	0	1	agnostic	Mental health
Certain Infectious and Parasitic Diseases	INF007	Hepatitis	K7010	Alcoholic hepatitis without ascites	alcohol-related disorders	0	1	agnostic	Mental health
Certain Infectious and Parasitic Diseases	INF007	Hepatitis	K7011	Alcoholic hepatitis with ascites	alcohol-related disorders	0	1	agnostic	Mental health
Diseases of the Digestive System	DIG019	Other specified and unspecified liver disease	K702	Alcoholic fibrosis and sclerosis of liver	alcohol-related disorders	0	1	agnostic	Mental health
Diseases of the Digestive System	DIG019	Other specified and unspecified liver disease	K7030	Alcoholic cirrhosis of liver without ascites	alcohol-related disorders	0	1	agnostic	Mental health
Diseases of the Digestive System	DIG019	Other specified and unspecified liver disease	K7031	Alcoholic cirrhosis of liver with ascites	alcohol-related disorders	0	1	agnostic	Mental health
Diseases of the Digestive System	DIG018	Hepatic failure	K7040	Alcoholic hepatic failure without coma	hepatic failure	0	1	agnostic	Gastrointestinal
Diseases of the Digestive System	DIG018	Hepatic failure	K7041	Alcoholic hepatic failure with coma	coma	1	0	clinician	Neurodevelopment
Diseases of the Digestive System	DIG019	Other specified and unspecified liver disease	K709	Alcoholic liver disease, unspecified	alcohol-related disorders	0	1	agnostic	Mental health
Diseases of the Digestive System	DIG019	Other specified and unspecified liver disease	K710	Toxic liver disease with cholestasis	other specified and unspecified liver disease	0	1	agnostic	Gastrointestinal
Diseases of the Digestive System	DIG019	Other specified and unspecified liver disease	K7110	Toxic liver disease with hepatic necrosis, without coma	other specified and unspecified liver disease	0	1	agnostic	Gastrointestinal
Diseases of the Digestive System	DIG019	Other specified and unspecified liver disease	K7111	Toxic liver disease with hepatic necrosis, with coma	coma	1	0	clinician	Neurodevelopment
Diseases of the Digestive System	DIG023	Noninfectious hepatitis	K712	Toxic liver disease with acute hepatitis	noninfectious hepatitis	0	1	agnostic	Gastrointestinal
Diseases of the Digestive System	DIG023	Noninfectious hepatitis	K713	Toxic liver disease with chronic persistent hepatitis	noninfectious hepatitis	0	1	agnostic	Gastrointestinal
Diseases of the Digestive System	DIG023	Noninfectious hepatitis	K714	Toxic liver disease with chronic lobular hepatitis	noninfectious hepatitis	0	1	agnostic	Gastrointestinal
Diseases of the Digestive System	DIG023	Noninfectious hepatitis	K7150	Toxic liver disease with chronic active hepatitis without ascites	noninfectious hepatitis	0	1	agnostic	Gastrointestinal
Diseases of the Digestive System	DIG023	Noninfectious hepatitis	K7151	Toxic liver disease with chronic active hepatitis with ascites	noninfectious hepatitis	0	1	agnostic	Gastrointestinal
Diseases of the Digestive System	DIG023	Noninfectious hepatitis	K716	Toxic liver disease with hepatitis, not elsewhere classified	noninfectious hepatitis	0	1	agnostic	Gastrointestinal
Diseases of the Digestive System	DIG019	Other specified and unspecified liver disease	K717	Toxic liver disease with fibrosis and cirrhosis of liver	other specified and unspecified liver disease	0	1	agnostic	Gastrointestinal
Diseases of the Digestive System	DIG019	Other specified and unspecified liver disease	K718	Toxic liver disease with other disorders of liver	other specified and unspecified liver disease	0	1	agnostic	Gastrointestinal
Diseases of the Digestive System	DIG019	Other specified and unspecified liver disease	K719	Toxic liver disease, unspecified	other specified and unspecified liver disease	0	1	agnostic	Gastrointestinal
Diseases of the Digestive System	DIG018	Hepatic failure	K7200	Acute and subacute hepatic failure without coma	hepatic failure	0	1	agnostic	Gastrointestinal
Diseases of the Digestive System	DIG018	Hepatic failure	K7201	Acute and subacute hepatic failure with coma	coma	1	0	clinician	Neurodevelopment
Diseases of the Digestive System	DIG018	Hepatic failure	K7210	Chronic hepatic failure without coma	hepatic failure	0	1	agnostic	Gastrointestinal
Diseases of the Digestive System	DIG018	Hepatic failure	K7211	Chronic hepatic failure with coma	coma	1	0	clinician	Neurodevelopment
Diseases of the Digestive System	DIG018	Hepatic failure	K7290	Hepatic failure, unspecified without coma	hepatic failure	0	1	agnostic	Gastrointestinal
Diseases of the Digestive System	DIG018	Hepatic failure	K7291	Hepatic failure, unspecified with coma	coma	1	0	clinician	Neurodevelopment
Diseases of the Digestive System	DIG023	Noninfectious hepatitis	K730	Chronic persistent hepatitis, not elsewhere classified	noninfectious hepatitis	0	1	agnostic	Gastrointestinal
Diseases of the Digestive System	DIG023	Noninfectious hepatitis	K731	Chronic lobular hepatitis, not elsewhere classified	noninfectious hepatitis	0	1	agnostic	Gastrointestinal
Diseases of the Digestive System	DIG023	Noninfectious hepatitis	K732	Chronic active hepatitis, not elsewhere classified	noninfectious hepatitis	0	1	agnostic	Gastrointestinal
Diseases of the Digestive System	DIG023	Noninfectious hepatitis	K738	Other chronic hepatitis, not elsewhere classified	noninfectious hepatitis	0	1	agnostic	Gastrointestinal
Diseases of the Digestive System	DIG023	Noninfectious hepatitis	K739	Chronic hepatitis, unspecified	noninfectious hepatitis	0	1	agnostic	Gastrointestinal
Diseases of the Digestive System	DIG019	Other specified and unspecified liver disease	K740	Hepatic fibrosis	other specified and unspecified liver disease	0	1	agnostic	Gastrointestinal
Diseases of the Digestive System	DIG019	Other specified and unspecified liver disease	K7400	Hepatic fibrosis, unspecified	other specified and unspecified liver disease	0	1	agnostic	Gastrointestinal
Diseases of the Digestive System	DIG019	Other specified and unspecified liver disease	K7401	Hepatic fibrosis, early fibrosis	other specified and unspecified liver disease	0	1	agnostic	Gastrointestinal
Diseases of the Digestive System	DIG019	Other specified and unspecified liver disease	K7402	Hepatic fibrosis, advanced fibrosis	other specified and unspecified liver disease	0	1	agnostic	Gastrointestinal
Diseases of the Digestive System	DIG019	Other specified and unspecified liver disease	K741	Hepatic sclerosis	other specified and unspecified liver disease	0	1	agnostic	Gastrointestinal
Diseases of the Digestive System	DIG019	Other specified and unspecified liver disease	K742	Hepatic fibrosis with hepatic sclerosis	other specified and unspecified liver disease	0	1	agnostic	Gastrointestinal
Diseases of the Digestive System	DIG019	Other specified and unspecified liver disease	K743	Primary biliary cirrhosis	other specified and unspecified liver disease	0	1	agnostic	Gastrointestinal
Diseases of the Digestive System	DIG019	Other specified and unspecified liver disease	K744	Secondary biliary cirrhosis	other specified and unspecified liver disease	0	1	agnostic	Gastrointestinal
Diseases of the Digestive System	DIG019	Other specified and unspecified liver disease	K745	Biliary cirrhosis, unspecified	other specified and unspecified liver disease	0	1	agnostic	Gastrointestinal
Diseases of the Digestive System	DIG019	Other specified and unspecified liver disease	K7460	Unspecified cirrhosis of liver	other specified and unspecified liver disease	0	1	agnostic	Gastrointestinal
Diseases of the Digestive System	DIG019	Other specified and unspecified liver disease	K7469	Other cirrhosis of liver	other specified and unspecified liver disease	0	1	agnostic	Gastrointestinal
Diseases of the Digestive System	DIG016	Peritonitis and intra-abdominal abscess	K750	Abscess of liver	peritonitis and intra-abdominal abscess	0	1	agnostic	Gastrointestinal
Diseases of the Digestive System	DIG019	Other specified and unspecified liver disease	K751	Phlebitis of portal vein	other specified and unspecified liver disease	0	1	agnostic	Gastrointestinal
Diseases of the Digestive System	DIG023	Noninfectious hepatitis	K752	Nonspecific reactive hepatitis	noninfectious hepatitis	0	1	agnostic	Gastrointestinal
Diseases of the Digestive System	DIG023	Noninfectious hepatitis	K753	Granulomatous hepatitis, not elsewhere classified	noninfectious hepatitis	0	1	agnostic	Gastrointestinal
Diseases of the Digestive System	DIG023	Noninfectious hepatitis	K754	Autoimmune hepatitis	noninfectious hepatitis	0	1	agnostic	Gastrointestinal
Diseases of the Digestive System	DIG023	Noninfectious hepatitis	K7581	Nonalcoholic steatohepatitis (NASH)	noninfectious hepatitis	0	1	agnostic	Gastrointestinal
Diseases of the Digestive System	DIG019	Other specified and unspecified liver disease	K7589	Other specified inflammatory liver diseases	other specified and unspecified liver disease	0	1	agnostic	Gastrointestinal
Diseases of the Digestive System	DIG019	Other specified and unspecified liver disease	K759	Inflammatory liver disease, unspecified	other specified and unspecified liver disease	0	1	agnostic	Gastrointestinal
Diseases of the Digestive System	DIG019	Other specified and unspecified liver disease	K760	Fatty (change of) liver, not elsewhere classified	other specified and unspecified liver disease	0	1	agnostic	Gastrointestinal
Diseases of the Digestive System	DIG019	Other specified and unspecified liver disease	K761	Chronic passive congestion of liver	other specified and unspecified liver disease	0	1	agnostic	Gastrointestinal
Diseases of the Digestive System	DIG019	Other specified and unspecified liver disease	K762	Central hemorrhagic necrosis of liver	other specified and unspecified liver disease	0	1	agnostic	Gastrointestinal
Diseases of the Digestive System	DIG019	Other specified and unspecified liver disease	K763	Infarction of liver	other specified and unspecified liver disease	0	1	agnostic	Gastrointestinal
Diseases of the Digestive System	DIG019	Other specified and unspecified liver disease	K764	Peliosis hepatis	other specified and unspecified liver disease	0	1	agnostic	Gastrointestinal
Diseases of the Digestive System	DIG019	Other specified and unspecified liver disease	K765	Hepatic veno-occlusive disease	other specified and unspecified liver disease	0	1	agnostic	Gastrointestinal
Diseases of the Digestive System	DIG019	Other specified and unspecified liver disease	K766	Portal hypertension	other specified and unspecified liver disease	0	1	agnostic	Gastrointestinal
Diseases of the Digestive System	DIG019	Other specified and unspecified liver disease	K767	Hepatorenal syndrome	other specified and unspecified liver disease	0	1	agnostic	Gastrointestinal
Diseases of the Digestive System	DIG019	Other specified and unspecified liver disease	K7681	Hepatopulmonary syndrome	other specified and unspecified liver disease	0	1	agnostic	Gastrointestinal
Diseases of the Digestive System	DIG019	Other specified and unspecified liver disease	K7689	Other specified diseases of liver	other specified and unspecified liver disease	0	1	agnostic	Gastrointestinal
Diseases of the Digestive System	DIG019	Other specified and unspecified liver disease	K769	Liver disease, unspecified	other specified and unspecified liver disease	0	1	agnostic	Gastrointestinal
	DIG019	Other specified and unspecified liver disease	K77	Liver disorders in diseases classified elsewhere	other specified and unspecified liver disease	0	1	agnostic	Gastrointestinal
Diseases of the Digestive System	DIG017	Biliary tract disease	K8000	Calculus of gallbladder with acute cholecystitis without obstruction	biliary tract disease	0	1	agnostic	Gastrointestinal
Diseases of the Digestive System	DIG017	Biliary tract disease	K8001	Calculus of gallbladder with acute cholecystitis with obstruction	biliary tract disease	0	1	agnostic	Gastrointestinal
Diseases of the Digestive System	DIG017	Biliary tract disease	K8010	Calculus of gallbladder with chronic cholecystitis without obstruction	biliary tract disease	0	1	agnostic	Gastrointestinal
Diseases of the Digestive System	DIG017	Biliary tract disease	K8011	Calculus of gallbladder with chronic cholecystitis with obstruction	biliary tract disease	0	1	agnostic	Gastrointestinal
Diseases of the Digestive System	DIG017	Biliary tract disease	K8012	Calculus of gallbladder with acute and chronic cholecystitis without obstruction	biliary tract disease	0	1	agnostic	Gastrointestinal
Diseases of the Digestive System	DIG017	Biliary tract disease	K8013	Calculus of gallbladder with acute and chronic cholecystitis with obstruction	biliary tract disease	0	1	agnostic	Gastrointestinal
Diseases of the Digestive System	DIG017	Biliary tract disease	K8018	Calculus of gallbladder with other cholecystitis without obstruction	biliary tract disease	0	1	agnostic	Gastrointestinal
Diseases of the Digestive System	DIG017	Biliary tract disease	K8019	Calculus of gallbladder with other cholecystitis with obstruction	biliary tract disease	0	1	agnostic	Gastrointestinal
Diseases of the Digestive System	DIG017	Biliary tract disease	K8020	Calculus of gallbladder without cholecystitis without obstruction	biliary tract disease	0	1	agnostic	Gastrointestinal
Diseases of the Digestive System	DIG017	Biliary tract disease	K8021	Calculus of gallbladder without cholecystitis with obstruction	biliary tract disease	0	1	agnostic	Gastrointestinal
Diseases of the Digestive System	DIG017	Biliary tract disease	K8030	Calculus of bile duct with cholangitis, unspecified, without obstruction	biliary tract disease	0	1	agnostic	Gastrointestinal
Diseases of the Digestive System	DIG017	Biliary tract disease	K8031	Calculus of bile duct with cholangitis, unspecified, with obstruction	biliary tract disease	0	1	agnostic	Gastrointestinal
Diseases of the Digestive System	DIG017	Biliary tract disease	K8032	Calculus of bile duct with acute cholangitis without obstruction	biliary tract disease	0	1	agnostic	Gastrointestinal
Diseases of the Digestive System	DIG017	Biliary tract disease	K8033	Calculus of bile duct with acute cholangitis with obstruction	biliary tract disease	0	1	agnostic	Gastrointestinal
Diseases of the Digestive System	DIG017	Biliary tract disease	K8034	Calculus of bile duct with chronic cholangitis without obstruction	biliary tract disease	0	1	agnostic	Gastrointestinal
Diseases of the Digestive System	DIG017	Biliary tract disease	K8035	Calculus of bile duct with chronic cholangitis with obstruction	biliary tract disease	0	1	agnostic	Gastrointestinal
Diseases of the Digestive System	DIG017	Biliary tract disease	K8036	Calculus of bile duct with acute and chronic cholangitis without obstruction	biliary tract disease	0	1	agnostic	Gastrointestinal
Diseases of the Digestive System	DIG017	Biliary tract disease	K8037	Calculus of bile duct with acute and chronic cholangitis with obstruction	biliary tract disease	0	1	agnostic	Gastrointestinal
Diseases of the Digestive System	DIG017	Biliary tract disease	K8040	Calculus of bile duct with cholecystitis, unspecified, without obstruction	biliary tract disease	0	1	agnostic	Gastrointestinal
Diseases of the Digestive System	DIG017	Biliary tract disease	K8041	Calculus of bile duct with cholecystitis, unspecified, with obstruction	biliary tract disease	0	1	agnostic	Gastrointestinal
Diseases of the Digestive System	DIG017	Biliary tract disease	K8042	Calculus of bile duct with acute cholecystitis without obstruction	biliary tract disease	0	1	agnostic	Gastrointestinal
Diseases of the Digestive System	DIG017	Biliary tract disease	K8043	Calculus of bile duct with acute cholecystitis with obstruction	biliary tract disease	0	1	agnostic	Gastrointestinal
Diseases of the Digestive System	DIG017	Biliary tract disease	K8044	Calculus of bile duct with chronic cholecystitis without obstruction	biliary tract disease	0	1	agnostic	Gastrointestinal
Diseases of the Digestive System	DIG017	Biliary tract disease	K8045	Calculus of bile duct with chronic cholecystitis with obstruction	biliary tract disease	0	1	agnostic	Gastrointestinal
Diseases of the Digestive System	DIG017	Biliary tract disease	K8046	Calculus of bile duct with acute and chronic cholecystitis without obstruction	biliary tract disease	0	1	agnostic	Gastrointestinal
Diseases of the Digestive System	DIG017	Biliary tract disease	K8047	Calculus of bile duct with acute and chronic cholecystitis with obstruction	biliary tract disease	0	1	agnostic	Gastrointestinal
Diseases of the Digestive System	DIG017	Biliary tract disease	K8050	Calculus of bile duct without cholangitis or cholecystitis without obstruction	biliary tract disease	0	1	agnostic	Gastrointestinal
Diseases of the Digestive System	DIG017	Biliary tract disease	K8051	Calculus of bile duct without cholangitis or cholecystitis with obstruction	biliary tract disease	0	1	agnostic	Gastrointestinal
Diseases of the Digestive System	DIG017	Biliary tract disease	K8060	Calculus of gallbladder and bile duct with cholecystitis, unspecified, without obstruction	biliary tract disease	0	1	agnostic	Gastrointestinal
Diseases of the Digestive System	DIG017	Biliary tract disease	K8061	Calculus of gallbladder and bile duct with cholecystitis, unspecified, with obstruction	biliary tract disease	0	1	agnostic	Gastrointestinal
Diseases of the Digestive System	DIG017	Biliary tract disease	K8062	Calculus of gallbladder and bile duct with acute cholecystitis without obstruction	biliary tract disease	0	1	agnostic	Gastrointestinal
Diseases of the Digestive System	DIG017	Biliary tract disease	K8063	Calculus of gallbladder and bile duct with acute cholecystitis with obstruction	biliary tract disease	0	1	agnostic	Gastrointestinal
Diseases of the Digestive System	DIG017	Biliary tract disease	K8064	Calculus of gallbladder and bile duct with chronic cholecystitis without obstruction	biliary tract disease	0	1	agnostic	Gastrointestinal
Diseases of the Digestive System	DIG017	Biliary tract disease	K8065	Calculus of gallbladder and bile duct with chronic cholecystitis with obstruction	biliary tract disease	0	1	agnostic	Gastrointestinal
Diseases of the Digestive System	DIG017	Biliary tract disease	K8066	Calculus of gallbladder and bile duct with acute and chronic cholecystitis without obstruction	biliary tract disease	0	1	agnostic	Gastrointestinal
Diseases of the Digestive System	DIG017	Biliary tract disease	K8067	Calculus of gallbladder and bile duct with acute and chronic cholecystitis with obstruction	biliary tract disease	0	1	agnostic	Gastrointestinal
Diseases of the Digestive System	DIG017	Biliary tract disease	K8070	Calculus of gallbladder and bile duct without cholecystitis without obstruction	biliary tract disease	0	1	agnostic	Gastrointestinal
Diseases of the Digestive System	DIG017	Biliary tract disease	K8071	Calculus of gallbladder and bile duct without cholecystitis with obstruction	biliary tract disease	0	1	agnostic	Gastrointestinal
Diseases of the Digestive System	DIG017	Biliary tract disease	K8080	Other cholelithiasis without obstruction	biliary tract disease	0	1	agnostic	Gastrointestinal
Diseases of the Digestive System	DIG017	Biliary tract disease	K8081	Other cholelithiasis with obstruction	biliary tract disease	0	1	agnostic	Gastrointestinal
Diseases of the Digestive System	DIG017	Biliary tract disease	K810	Acute cholecystitis	biliary tract disease	0	1	agnostic	Gastrointestinal
Diseases of the Digestive System	DIG017	Biliary tract disease	K811	Chronic cholecystitis	biliary tract disease	0	1	agnostic	Gastrointestinal
Diseases of the Digestive System	DIG017	Biliary tract disease	K812	Acute cholecystitis with chronic cholecystitis	biliary tract disease	0	1	agnostic	Gastrointestinal
Diseases of the Digestive System	DIG017	Biliary tract disease	K819	Cholecystitis, unspecified	biliary tract disease	0	1	agnostic	Gastrointestinal
	DIG017	Biliary tract disease	K820	Obstruction of gallbladder	biliary tract disease	0	1	agnostic	Gastrointestinal
	DIG017	Biliary tract disease	K821	Hydrops of gallbladder	biliary tract disease	0	1	agnostic	Gastrointestinal
	DIG006	Gastrointestinal and biliary perforation	K822	Perforation of gallbladder	biliary tract disease	0	1	agnostic	Gastrointestinal
	DIG017	Biliary tract disease	K823	Fistula of gallbladder	biliary tract disease	0	1	agnostic	Gastrointestinal
	DIG017	Biliary tract disease	K824	Cholesterolosis of gallbladder	biliary tract disease	0	1	agnostic	Gastrointestinal
	DIG017	Biliary tract disease	K828	Other specified diseases of gallbladder	biliary tract disease	0	1	agnostic	Gastrointestinal
	DIG017	Biliary tract disease	K829	Disease of gallbladder, unspecified	biliary tract disease	0	1	agnostic	Gastrointestinal
	CIR028	Gangrene	K82A1	Gangrene of gallbladder in cholecystitis	biliary tract disease	0	1	agnostic	Gastrointestinal
	DIG006	Gastrointestinal and biliary perforation	K82A2	Perforation of gallbladder in cholecystitis	biliary tract disease	0	1	agnostic	Gastrointestinal
	DIG017	Biliary tract disease	K830	Cholangitis	biliary tract disease	0	1	agnostic	Gastrointestinal
	DIG017	Biliary tract disease	K8301	Primary sclerosing cholangitis	biliary tract disease	0	1	agnostic	Gastrointestinal
	DIG017	Biliary tract disease	K8309	Other cholangitis	biliary tract disease	0	1	agnostic	Gastrointestinal
	DIG017	Biliary tract disease	K831	Obstruction of bile duct	biliary tract disease	0	1	agnostic	Gastrointestinal
	DIG006	Gastrointestinal and biliary perforation	K832	Perforation of bile duct	biliary tract disease	0	1	agnostic	Gastrointestinal
	DIG017	Biliary tract disease	K833	Fistula of bile duct	biliary tract disease	0	1	agnostic	Gastrointestinal
	DIG017	Biliary tract disease	K834	Spasm of sphincter of Oddi	biliary tract disease	0	1	agnostic	Gastrointestinal
	DIG017	Biliary tract disease	K835	Biliary cyst	biliary tract disease	0	1	agnostic	Gastrointestinal
	DIG017	Biliary tract disease	K838	Other specified diseases of biliary tract	biliary tract disease	0	1	agnostic	Gastrointestinal
	DIG017	Biliary tract disease	K839	Disease of biliary tract, unspecified	biliary tract disease	0	1	agnostic	Gastrointestinal
Diseases of the Digestive System	DIG020	Pancreatic disorders (excluding diabetes)	K850	Idiopathic acute pancreatitis	pancreatic disorders (excluding diabetes)	0	1	agnostic	Gastrointestinal
Diseases of the Digestive System	DIG020	Pancreatic disorders (excluding diabetes)	K8500	Idiopathic acute pancreatitis without necrosis or infection	pancreatic disorders (excluding diabetes)	0	1	agnostic	Gastrointestinal
Diseases of the Digestive System	DIG020	Pancreatic disorders (excluding diabetes)	K8501	Idiopathic acute pancreatitis with uninfected necrosis	pancreatic disorders (excluding diabetes)	0	1	agnostic	Gastrointestinal
Diseases of the Digestive System	DIG020	Pancreatic disorders (excluding diabetes)	K8502	Idiopathic acute pancreatitis with infected necrosis	pancreatic disorders (excluding diabetes)	0	1	agnostic	Gastrointestinal
Diseases of the Digestive System	DIG020	Pancreatic disorders (excluding diabetes)	K851	Biliary acute pancreatitis	pancreatic disorders (excluding diabetes)	0	1	agnostic	Gastrointestinal
Diseases of the Digestive System	DIG020	Pancreatic disorders (excluding diabetes)	K8510	Biliary acute pancreatitis without necrosis or infection	pancreatic disorders (excluding diabetes)	0	1	agnostic	Gastrointestinal
Diseases of the Digestive System	DIG020	Pancreatic disorders (excluding diabetes)	K8511	Biliary acute pancreatitis with uninfected necrosis	pancreatic disorders (excluding diabetes)	0	1	agnostic	Gastrointestinal
Diseases of the Digestive System	DIG020	Pancreatic disorders (excluding diabetes)	K8512	Biliary acute pancreatitis with infected necrosis	pancreatic disorders (excluding diabetes)	0	1	agnostic	Gastrointestinal
Diseases of the Digestive System	DIG020	Pancreatic disorders (excluding diabetes)	K852	Alcohol induced acute pancreatitis	pancreatic disorders (excluding diabetes)	0	1	agnostic	Gastrointestinal
Diseases of the Digestive System	DIG020	Pancreatic disorders (excluding diabetes)	K8520	Alcohol induced acute pancreatitis without necrosis or infection	pancreatic disorders (excluding diabetes)	0	1	agnostic	Gastrointestinal
Diseases of the Digestive System	DIG020	Pancreatic disorders (excluding diabetes)	K8521	Alcohol induced acute pancreatitis with uninfected necrosis	pancreatic disorders (excluding diabetes)	0	1	agnostic	Gastrointestinal
Diseases of the Digestive System	DIG020	Pancreatic disorders (excluding diabetes)	K8522	Alcohol induced acute pancreatitis with infected necrosis	pancreatic disorders (excluding diabetes)	0	1	agnostic	Gastrointestinal
Diseases of the Digestive System	DIG020	Pancreatic disorders (excluding diabetes)	K853	Drug induced acute pancreatitis	pancreatic disorders (excluding diabetes)	0	1	agnostic	Gastrointestinal
Diseases of the Digestive System	DIG020	Pancreatic disorders (excluding diabetes)	K8530	Drug induced acute pancreatitis without necrosis or infection	pancreatic disorders (excluding diabetes)	0	1	agnostic	Gastrointestinal
Diseases of the Digestive System	DIG020	Pancreatic disorders (excluding diabetes)	K8531	Drug induced acute pancreatitis with uninfected necrosis	pancreatic disorders (excluding diabetes)	0	1	agnostic	Gastrointestinal
Diseases of the Digestive System	DIG020	Pancreatic disorders (excluding diabetes)	K8532	Drug induced acute pancreatitis with infected necrosis	pancreatic disorders (excluding diabetes)	0	1	agnostic	Gastrointestinal
Diseases of the Digestive System	DIG020	Pancreatic disorders (excluding diabetes)	K858	Other acute pancreatitis	pancreatic disorders (excluding diabetes)	0	1	agnostic	Gastrointestinal
Diseases of the Digestive System	DIG020	Pancreatic disorders (excluding diabetes)	K8580	Other acute pancreatitis without necrosis or infection	pancreatic disorders (excluding diabetes)	0	1	agnostic	Gastrointestinal
Diseases of the Digestive System	DIG020	Pancreatic disorders (excluding diabetes)	K8581	Other acute pancreatitis with uninfected necrosis	pancreatic disorders (excluding diabetes)	0	1	agnostic	Gastrointestinal
Diseases of the Digestive System	DIG020	Pancreatic disorders (excluding diabetes)	K8582	Other acute pancreatitis with infected necrosis	pancreatic disorders (excluding diabetes)	0	1	agnostic	Gastrointestinal
Diseases of the Digestive System	DIG020	Pancreatic disorders (excluding diabetes)	K859	Acute pancreatitis, unspecified	pancreatic disorders (excluding diabetes)	0	1	agnostic	Gastrointestinal
Diseases of the Digestive System	DIG020	Pancreatic disorders (excluding diabetes)	K8590	Acute pancreatitis without necrosis or infection, unspecified	pancreatic disorders (excluding diabetes)	0	1	agnostic	Gastrointestinal
Diseases of the Digestive System	DIG020	Pancreatic disorders (excluding diabetes)	K8591	Acute pancreatitis with uninfected necrosis, unspecified	pancreatic disorders (excluding diabetes)	0	1	agnostic	Gastrointestinal
Diseases of the Digestive System	DIG020	Pancreatic disorders (excluding diabetes)	K8592	Acute pancreatitis with infected necrosis, unspecified	pancreatic disorders (excluding diabetes)	0	1	agnostic	Gastrointestinal
	DIG020	Pancreatic disorders (excluding diabetes)	K860	Alcohol-induced chronic pancreatitis	pancreatic disorders (excluding diabetes)	0	1	agnostic	Gastrointestinal
	DIG020	Pancreatic disorders (excluding diabetes)	K861	Other chronic pancreatitis	pancreatic disorders (excluding diabetes)	0	1	agnostic	Gastrointestinal
	DIG020	Pancreatic disorders (excluding diabetes)	K862	Cyst of pancreas	pancreatic disorders (excluding diabetes)	0	1	agnostic	Gastrointestinal
	DIG020	Pancreatic disorders (excluding diabetes)	K863	Pseudocyst of pancreas	pancreatic disorders (excluding diabetes)	0	1	agnostic	Gastrointestinal
	DIG020	Pancreatic disorders (excluding diabetes)	K868	Other specified diseases of pancreas	pancreatic disorders (excluding diabetes)	0	1	agnostic	Gastrointestinal
	DIG020	Pancreatic disorders (excluding diabetes)	K8681	Exocrine pancreatic insufficiency	pancreatic disorders (excluding diabetes)	0	1	agnostic	Gastrointestinal
	DIG020	Pancreatic disorders (excluding diabetes)	K8689	Other specified diseases of pancreas	pancreatic disorders (excluding diabetes)	0	1	agnostic	Gastrointestinal
	DIG020	Pancreatic disorders (excluding diabetes)	K869	Disease of pancreas, unspecified	pancreatic disorders (excluding diabetes)	0	1	agnostic	Gastrointestinal
	DIG017	Biliary tract disease	K87	Disorders of gallbladder, biliary tract and pancreas in diseases classified elsewhere	biliary tract disease	0	1	agnostic	Gastrointestinal
	DIG025	Other specified and unspecified gastrointestinal disorders	K900	Celiac disease	celiac disease	0	1	clinician	Gastrointestinal
	DIG025	Other specified and unspecified gastrointestinal disorders	K901	Tropical sprue	other specified and unspecified gastrointestinal disorders	0	1	agnostic	Gastrointestinal
	DIG025	Other specified and unspecified gastrointestinal disorders	K902	Blind loop syndrome, not elsewhere classified	other specified and unspecified gastrointestinal disorders	0	1	agnostic	Gastrointestinal
	DIG020	Pancreatic disorders (excluding diabetes)	K903	Pancreatic steatorrhea	pancreatic disorders (excluding diabetes)	0	1	agnostic	Gastrointestinal
	DIG025	Other specified and unspecified gastrointestinal disorders	K904	Other malabsorption due to intolerance	other specified and unspecified gastrointestinal disorders	0	1	agnostic	Gastrointestinal
	DIG025	Other specified and unspecified gastrointestinal disorders	K9041	Non-celiac gluten sensitivity	allergies	1	0	agnostic	Allergy/Immunology
	DIG025	Other specified and unspecified gastrointestinal disorders	K9049	Malabsorption due to intolerance, not elsewhere classified	other specified and unspecified gastrointestinal disorders	0	1	agnostic	Gastrointestinal
	DIG025	Other specified and unspecified gastrointestinal disorders	K9081	Whipple's disease	other specified and unspecified gastrointestinal disorders	0	1	agnostic	Gastrointestinal
	DIG025	Other specified and unspecified gastrointestinal disorders	K9089	Other intestinal malabsorption	other specified and unspecified gastrointestinal disorders	0	1	agnostic	Gastrointestinal
	DIG025	Other specified and unspecified gastrointestinal disorders	K909	Intestinal malabsorption, unspecified	other specified and unspecified gastrointestinal disorders	0	1	agnostic	Gastrointestinal
	DIG024	Postprocedural or postoperative digestive system complication	K910	Vomiting following gastrointestinal surgery	nausea and vomiting	1	0	clinician	Gastrointestinal
	DIG024	Postprocedural or postoperative digestive system complication	K911	Postgastric surgery syndromes	postprocedural or postoperative complications	0	1	agnostic	Adverse events
	DIG024	Postprocedural or postoperative digestive system complication	K912	Postsurgical malabsorption, not elsewhere classified	postprocedural or postoperative complications	0	1	agnostic	Adverse events
	DIG012	Intestinal obstruction and ileus	K913	Postprocedural intestinal obstruction	intestinal obstruction and ileus	0	1	agnostic	Gastrointestinal
	DIG012	Intestinal obstruction and ileus	K9130	Postprocedural intestinal obstruction, unspecified as to partial versus complete	intestinal obstruction and ileus	0	1	agnostic	Gastrointestinal
	DIG012	Intestinal obstruction and ileus	K9131	Postprocedural partial intestinal obstruction	intestinal obstruction and ileus	0	1	agnostic	Gastrointestinal
	DIG012	Intestinal obstruction and ileus	K9132	Postprocedural complete intestinal obstruction	intestinal obstruction and ileus	0	1	agnostic	Gastrointestinal
	DIG017	Biliary tract disease	K915	Postcholecystectomy syndrome	biliary tract disease	0	1	agnostic	Gastrointestinal
	DIG024	Postprocedural or postoperative digestive system complication	K9161	Intraoperative hemorrhage and hematoma of a digestive system organ or structure complicating a digestive system procedure	postprocedural or postoperative complications	0	1	agnostic	Adverse events
	DIG024	Postprocedural or postoperative digestive system complication	K9162	Intraoperative hemorrhage and hematoma of a digestive system organ or structure complicating other procedure	postprocedural or postoperative complications	0	1	agnostic	Adverse events
	DIG024	Postprocedural or postoperative digestive system complication	K9171	Accidental puncture and laceration of a digestive system organ or structure during a digestive system procedure	postprocedural or postoperative complications	0	1	agnostic	Adverse events
	DIG024	Postprocedural or postoperative digestive system complication	K9172	Accidental puncture and laceration of a digestive system organ or structure during other procedure	postprocedural or postoperative complications	0	1	agnostic	Adverse events
	DIG024	Postprocedural or postoperative digestive system complication	K9181	Other intraoperative complications of digestive system	postprocedural or postoperative complications	0	1	agnostic	Adverse events
	DIG018	Hepatic failure	K9182	Postprocedural hepatic failure	hepatic failure	0	1	agnostic	Gastrointestinal
	DIG024	Postprocedural or postoperative digestive system complication	K9183	Postprocedural hepatorenal syndrome	postprocedural or postoperative complications	0	1	agnostic	Adverse events
	DIG024	Postprocedural or postoperative digestive system complication	K91840	Postprocedural hemorrhage of a digestive system organ or structure following a digestive system procedure	postprocedural or postoperative complications	0	1	agnostic	Adverse events
	DIG024	Postprocedural or postoperative digestive system complication	K91841	Postprocedural hemorrhage of a digestive system organ or structure following other procedure	postprocedural or postoperative complications	0	1	agnostic	Adverse events
	DIG024	Postprocedural or postoperative digestive system complication	K91850	Pouchitis	postprocedural or postoperative complications	0	1	agnostic	Adverse events
	DIG024	Postprocedural or postoperative digestive system complication	K91858	Other complications of intestinal pouch	postprocedural or postoperative complications	0	1	agnostic	Adverse events
	DIG024	Postprocedural or postoperative digestive system complication	K9186	Retained cholelithiasis following cholecystectomy	postprocedural or postoperative complications	0	1	agnostic	Adverse events
	DIG024	Postprocedural or postoperative digestive system complication	K91870	Postprocedural hematoma of a digestive system organ or structure following a digestive system procedure	postprocedural or postoperative complications	0	1	agnostic	Adverse events
	DIG024	Postprocedural or postoperative digestive system complication	K91871	Postprocedural hematoma of a digestive system organ or structure following other procedure	postprocedural or postoperative complications	0	1	agnostic	Adverse events
	DIG024	Postprocedural or postoperative digestive system complication	K91872	Postprocedural seroma of a digestive system organ or structure following a digestive system procedure	postprocedural or postoperative complications	0	1	agnostic	Adverse events
	DIG024	Postprocedural or postoperative digestive system complication	K91873	Postprocedural seroma of a digestive system organ or structure following other procedure	postprocedural or postoperative complications	0	1	agnostic	Adverse events
	DIG024	Postprocedural or postoperative digestive system complication	K9189	Other postprocedural complications and disorders of digestive system	postprocedural or postoperative complications	0	1	agnostic	Adverse events
	DIG021	Gastrointestinal hemorrhage	K920	Hematemesis	gastrointestinal hemorrhage	0	1	agnostic	Gastrointestinal
	DIG021	Gastrointestinal hemorrhage	K921	Melena	gastrointestinal hemorrhage	0	1	agnostic	Gastrointestinal
	DIG021	Gastrointestinal hemorrhage	K922	Gastrointestinal hemorrhage, unspecified	gastrointestinal hemorrhage	0	1	agnostic	Gastrointestinal
	DIG025	Other specified and unspecified gastrointestinal disorders	K9281	Gastrointestinal mucositis (ulcerative)	other specified and unspecified gastrointestinal disorders	0	1	agnostic	Gastrointestinal
	DIG025	Other specified and unspecified gastrointestinal disorders	K9289	Other specified diseases of the digestive system	other specified and unspecified gastrointestinal disorders	0	1	agnostic	Gastrointestinal
	DIG025	Other specified and unspecified gastrointestinal disorders	K929	Disease of digestive system, unspecified	other specified and unspecified gastrointestinal disorders	0	1	agnostic	Gastrointestinal
	DIG024	Postprocedural or postoperative digestive system complication	K9400	Colostomy complication, unspecified	postprocedural or postoperative complications	0	1	agnostic	Adverse events
	DIG024	Postprocedural or postoperative digestive system complication	K9401	Colostomy hemorrhage	postprocedural or postoperative complications	0	1	agnostic	Adverse events
	DIG024	Postprocedural or postoperative digestive system complication	K9402	Colostomy infection	postprocedural or postoperative complications	0	1	agnostic	Adverse events
	DIG024	Postprocedural or postoperative digestive system complication	K9403	Colostomy malfunction	postprocedural or postoperative complications	0	1	agnostic	Adverse events
	DIG024	Postprocedural or postoperative digestive system complication	K9409	Other complications of colostomy	postprocedural or postoperative complications	0	1	agnostic	Adverse events
	DIG024	Postprocedural or postoperative digestive system complication	K9410	Enterostomy complication, unspecified	postprocedural or postoperative complications	0	1	agnostic	Adverse events
	DIG024	Postprocedural or postoperative digestive system complication	K9411	Enterostomy hemorrhage	postprocedural or postoperative complications	0	1	agnostic	Adverse events
	DIG024	Postprocedural or postoperative digestive system complication	K9412	Enterostomy infection	postprocedural or postoperative complications	0	1	agnostic	Adverse events
	DIG024	Postprocedural or postoperative digestive system complication	K9413	Enterostomy malfunction	postprocedural or postoperative complications	0	1	agnostic	Adverse events
	DIG024	Postprocedural or postoperative digestive system complication	K9419	Other complications of enterostomy	postprocedural or postoperative complications	0	1	agnostic	Adverse events
	DIG024	Postprocedural or postoperative digestive system complication	K9420	Gastrostomy complication, unspecified	postprocedural or postoperative complications	0	1	agnostic	Adverse events
	DIG024	Postprocedural or postoperative digestive system complication	K9421	Gastrostomy hemorrhage	postprocedural or postoperative complications	0	1	agnostic	Adverse events
	DIG024	Postprocedural or postoperative digestive system complication	K9422	Gastrostomy infection	postprocedural or postoperative complications	0	1	agnostic	Adverse events
	DIG024	Postprocedural or postoperative digestive system complication	K9423	Gastrostomy malfunction	postprocedural or postoperative complications	0	1	agnostic	Adverse events
	DIG024	Postprocedural or postoperative digestive system complication	K9429	Other complications of gastrostomy	postprocedural or postoperative complications	0	1	agnostic	Adverse events
	DIG024	Postprocedural or postoperative digestive system complication	K9430	Esophagostomy complications, unspecified	postprocedural or postoperative complications	0	1	agnostic	Adverse events
	DIG024	Postprocedural or postoperative digestive system complication	K9431	Esophagostomy hemorrhage	postprocedural or postoperative complications	0	1	agnostic	Adverse events
	DIG024	Postprocedural or postoperative digestive system complication	K9432	Esophagostomy infection	postprocedural or postoperative complications	0	1	agnostic	Adverse events
	DIG024	Postprocedural or postoperative digestive system complication	K9433	Esophagostomy malfunction	postprocedural or postoperative complications	0	1	agnostic	Adverse events
	DIG024	Postprocedural or postoperative digestive system complication	K9439	Other complications of esophagostomy	postprocedural or postoperative complications	0	1	agnostic	Adverse events
	DIG024	Postprocedural or postoperative digestive system complication	K9501	Infection due to gastric band procedure	postprocedural or postoperative complications	0	1	agnostic	Adverse events
	DIG024	Postprocedural or postoperative digestive system complication	K9509	Other complications of gastric band procedure	postprocedural or postoperative complications	0	1	agnostic	Adverse events
	DIG024	Postprocedural or postoperative digestive system complication	K9581	Infection due to other bariatric procedure	postprocedural or postoperative complications	0	1	agnostic	Adverse events
	DIG024	Postprocedural or postoperative digestive system complication	K9589	Other complications of other bariatric procedure	postprocedural or postoperative complications	0	1	agnostic	Adverse events
	SKN001	Skin and subcutaneous tissue infections	L00	Staphylococcal scalded skin syndrome	skin and subcutaneous tissue infections	0	1	agnostic	Dermatology
	SKN001	Skin and subcutaneous tissue infections	L0100	Impetigo, unspecified	skin and subcutaneous tissue infections	0	1	agnostic	Dermatology
	SKN001	Skin and subcutaneous tissue infections	L0101	Non-bullous impetigo	skin and subcutaneous tissue infections	0	1	agnostic	Dermatology
	SKN001	Skin and subcutaneous tissue infections	L0102	Bockhart's impetigo	skin and subcutaneous tissue infections	0	1	agnostic	Dermatology
	SKN001	Skin and subcutaneous tissue infections	L0103	Bullous impetigo	skin and subcutaneous tissue infections	0	1	agnostic	Dermatology
	SKN001	Skin and subcutaneous tissue infections	L0109	Other impetigo	skin and subcutaneous tissue infections	0	1	agnostic	Dermatology
	SKN001	Skin and subcutaneous tissue infections	L011	Impetiginization of other dermatoses	skin and subcutaneous tissue infections	0	1	agnostic	Dermatology
	SKN001	Skin and subcutaneous tissue infections	L0201	Cutaneous abscess of face	skin and subcutaneous tissue infections	0	1	agnostic	Dermatology
	SKN001	Skin and subcutaneous tissue infections	L0202	Furuncle of face	skin and subcutaneous tissue infections	0	1	agnostic	Dermatology
	SKN001	Skin and subcutaneous tissue infections	L0203	Carbuncle of face	skin and subcutaneous tissue infections	0	1	agnostic	Dermatology
	SKN001	Skin and subcutaneous tissue infections	L0211	Cutaneous abscess of neck	skin and subcutaneous tissue infections	0	1	agnostic	Dermatology
	SKN001	Skin and subcutaneous tissue infections	L0212	Furuncle of neck	skin and subcutaneous tissue infections	0	1	agnostic	Dermatology
	SKN001	Skin and subcutaneous tissue infections	L0213	Carbuncle of neck	skin and subcutaneous tissue infections	0	1	agnostic	Dermatology
	SKN001	Skin and subcutaneous tissue infections	L02211	Cutaneous abscess of abdominal wall	skin and subcutaneous tissue infections	0	1	agnostic	Dermatology
	SKN001	Skin and subcutaneous tissue infections	L02212	Cutaneous abscess of back [any part, except buttock]	skin and subcutaneous tissue infections	0	1	agnostic	Dermatology
	SKN001	Skin and subcutaneous tissue infections	L02213	Cutaneous abscess of chest wall	skin and subcutaneous tissue infections	0	1	agnostic	Dermatology
	SKN001	Skin and subcutaneous tissue infections	L02214	Cutaneous abscess of groin	skin and subcutaneous tissue infections	0	1	agnostic	Dermatology
	SKN001	Skin and subcutaneous tissue infections	L02215	Cutaneous abscess of perineum	skin and subcutaneous tissue infections	0	1	agnostic	Dermatology
	SKN001	Skin and subcutaneous tissue infections	L02216	Cutaneous abscess of umbilicus	skin and subcutaneous tissue infections	0	1	agnostic	Dermatology
	SKN001	Skin and subcutaneous tissue infections	L02219	Cutaneous abscess of trunk, unspecified	skin and subcutaneous tissue infections	0	1	agnostic	Dermatology
	SKN001	Skin and subcutaneous tissue infections	L02221	Furuncle of abdominal wall	skin and subcutaneous tissue infections	0	1	agnostic	Dermatology
	SKN001	Skin and subcutaneous tissue infections	L02222	Furuncle of back [any part, except buttock]	skin and subcutaneous tissue infections	0	1	agnostic	Dermatology
	SKN001	Skin and subcutaneous tissue infections	L02223	Furuncle of chest wall	skin and subcutaneous tissue infections	0	1	agnostic	Dermatology
	SKN001	Skin and subcutaneous tissue infections	L02224	Furuncle of groin	skin and subcutaneous tissue infections	0	1	agnostic	Dermatology
	SKN001	Skin and subcutaneous tissue infections	L02225	Furuncle of perineum	skin and subcutaneous tissue infections	0	1	agnostic	Dermatology
	SKN001	Skin and subcutaneous tissue infections	L02226	Furuncle of umbilicus	skin and subcutaneous tissue infections	0	1	agnostic	Dermatology
	SKN001	Skin and subcutaneous tissue infections	L02229	Furuncle of trunk, unspecified	skin and subcutaneous tissue infections	0	1	agnostic	Dermatology
	SKN001	Skin and subcutaneous tissue infections	L02231	Carbuncle of abdominal wall	skin and subcutaneous tissue infections	0	1	agnostic	Dermatology
	SKN001	Skin and subcutaneous tissue infections	L02232	Carbuncle of back [any part, except buttock]	skin and subcutaneous tissue infections	0	1	agnostic	Dermatology
	SKN001	Skin and subcutaneous tissue infections	L02233	Carbuncle of chest wall	skin and subcutaneous tissue infections	0	1	agnostic	Dermatology
	SKN001	Skin and subcutaneous tissue infections	L02234	Carbuncle of groin	skin and subcutaneous tissue infections	0	1	agnostic	Dermatology
	SKN001	Skin and subcutaneous tissue infections	L02235	Carbuncle of perineum	skin and subcutaneous tissue infections	0	1	agnostic	Dermatology
	SKN001	Skin and subcutaneous tissue infections	L02236	Carbuncle of umbilicus	skin and subcutaneous tissue infections	0	1	agnostic	Dermatology
	SKN001	Skin and subcutaneous tissue infections	L02239	Carbuncle of trunk, unspecified	skin and subcutaneous tissue infections	0	1	agnostic	Dermatology
	SKN001	Skin and subcutaneous tissue infections	L0231	Cutaneous abscess of buttock	skin and subcutaneous tissue infections	0	1	agnostic	Dermatology
	SKN001	Skin and subcutaneous tissue infections	L0232	Furuncle of buttock	skin and subcutaneous tissue infections	0	1	agnostic	Dermatology
	SKN001	Skin and subcutaneous tissue infections	L0233	Carbuncle of buttock	skin and subcutaneous tissue infections	0	1	agnostic	Dermatology
	SKN001	Skin and subcutaneous tissue infections	L02411	Cutaneous abscess of right axilla	skin and subcutaneous tissue infections	0	1	agnostic	Dermatology
	SKN001	Skin and subcutaneous tissue infections	L02412	Cutaneous abscess of left axilla	skin and subcutaneous tissue infections	0	1	agnostic	Dermatology
	SKN001	Skin and subcutaneous tissue infections	L02413	Cutaneous abscess of right upper limb	skin and subcutaneous tissue infections	0	1	agnostic	Dermatology
	SKN001	Skin and subcutaneous tissue infections	L02414	Cutaneous abscess of left upper limb	skin and subcutaneous tissue infections	0	1	agnostic	Dermatology
	SKN001	Skin and subcutaneous tissue infections	L02415	Cutaneous abscess of right lower limb	skin and subcutaneous tissue infections	0	1	agnostic	Dermatology
	SKN001	Skin and subcutaneous tissue infections	L02416	Cutaneous abscess of left lower limb	skin and subcutaneous tissue infections	0	1	agnostic	Dermatology
	SKN001	Skin and subcutaneous tissue infections	L02419	Cutaneous abscess of limb, unspecified	skin and subcutaneous tissue infections	0	1	agnostic	Dermatology
	SKN001	Skin and subcutaneous tissue infections	L02421	Furuncle of right axilla	skin and subcutaneous tissue infections	0	1	agnostic	Dermatology
	SKN001	Skin and subcutaneous tissue infections	L02422	Furuncle of left axilla	skin and subcutaneous tissue infections	0	1	agnostic	Dermatology
	SKN001	Skin and subcutaneous tissue infections	L02423	Furuncle of right upper limb	skin and subcutaneous tissue infections	0	1	agnostic	Dermatology
	SKN001	Skin and subcutaneous tissue infections	L02424	Furuncle of left upper limb	skin and subcutaneous tissue infections	0	1	agnostic	Dermatology
	SKN001	Skin and subcutaneous tissue infections	L02425	Furuncle of right lower limb	skin and subcutaneous tissue infections	0	1	agnostic	Dermatology
	SKN001	Skin and subcutaneous tissue infections	L02426	Furuncle of left lower limb	skin and subcutaneous tissue infections	0	1	agnostic	Dermatology
	SKN001	Skin and subcutaneous tissue infections	L02429	Furuncle of limb, unspecified	skin and subcutaneous tissue infections	0	1	agnostic	Dermatology
	SKN001	Skin and subcutaneous tissue infections	L02431	Carbuncle of right axilla	skin and subcutaneous tissue infections	0	1	agnostic	Dermatology
	SKN001	Skin and subcutaneous tissue infections	L02432	Carbuncle of left axilla	skin and subcutaneous tissue infections	0	1	agnostic	Dermatology
	SKN001	Skin and subcutaneous tissue infections	L02433	Carbuncle of right upper limb	skin and subcutaneous tissue infections	0	1	agnostic	Dermatology
	SKN001	Skin and subcutaneous tissue infections	L02434	Carbuncle of left upper limb	skin and subcutaneous tissue infections	0	1	agnostic	Dermatology
	SKN001	Skin and subcutaneous tissue infections	L02435	Carbuncle of right lower limb	skin and subcutaneous tissue infections	0	1	agnostic	Dermatology
	SKN001	Skin and subcutaneous tissue infections	L02436	Carbuncle of left lower limb	skin and subcutaneous tissue infections	0	1	agnostic	Dermatology
	SKN001	Skin and subcutaneous tissue infections	L02439	Carbuncle of limb, unspecified	skin and subcutaneous tissue infections	0	1	agnostic	Dermatology
	SKN001	Skin and subcutaneous tissue infections	L02511	Cutaneous abscess of right hand	skin and subcutaneous tissue infections	0	1	agnostic	Dermatology
	SKN001	Skin and subcutaneous tissue infections	L02512	Cutaneous abscess of left hand	skin and subcutaneous tissue infections	0	1	agnostic	Dermatology
	SKN001	Skin and subcutaneous tissue infections	L02519	Cutaneous abscess of unspecified hand	skin and subcutaneous tissue infections	0	1	agnostic	Dermatology
	SKN001	Skin and subcutaneous tissue infections	L02521	Furuncle right hand	skin and subcutaneous tissue infections	0	1	agnostic	Dermatology
	SKN001	Skin and subcutaneous tissue infections	L02522	Furuncle left hand	skin and subcutaneous tissue infections	0	1	agnostic	Dermatology
	SKN001	Skin and subcutaneous tissue infections	L02529	Furuncle unspecified hand	skin and subcutaneous tissue infections	0	1	agnostic	Dermatology
	SKN001	Skin and subcutaneous tissue infections	L02531	Carbuncle of right hand	skin and subcutaneous tissue infections	0	1	agnostic	Dermatology
	SKN001	Skin and subcutaneous tissue infections	L02532	Carbuncle of left hand	skin and subcutaneous tissue infections	0	1	agnostic	Dermatology
	SKN001	Skin and subcutaneous tissue infections	L02539	Carbuncle of unspecified hand	skin and subcutaneous tissue infections	0	1	agnostic	Dermatology
	SKN001	Skin and subcutaneous tissue infections	L02611	Cutaneous abscess of right foot	skin and subcutaneous tissue infections	0	1	agnostic	Dermatology
	SKN001	Skin and subcutaneous tissue infections	L02612	Cutaneous abscess of left foot	skin and subcutaneous tissue infections	0	1	agnostic	Dermatology
	SKN001	Skin and subcutaneous tissue infections	L02619	Cutaneous abscess of unspecified foot	skin and subcutaneous tissue infections	0	1	agnostic	Dermatology
	SKN001	Skin and subcutaneous tissue infections	L02621	Furuncle of right foot	skin and subcutaneous tissue infections	0	1	agnostic	Dermatology
	SKN001	Skin and subcutaneous tissue infections	L02622	Furuncle of left foot	skin and subcutaneous tissue infections	0	1	agnostic	Dermatology
	SKN001	Skin and subcutaneous tissue infections	L02629	Furuncle of unspecified foot	skin and subcutaneous tissue infections	0	1	agnostic	Dermatology
	SKN001	Skin and subcutaneous tissue infections	L02631	Carbuncle of right foot	skin and subcutaneous tissue infections	0	1	agnostic	Dermatology
	SKN001	Skin and subcutaneous tissue infections	L02632	Carbuncle of left foot	skin and subcutaneous tissue infections	0	1	agnostic	Dermatology
	SKN001	Skin and subcutaneous tissue infections	L02639	Carbuncle of unspecified foot	skin and subcutaneous tissue infections	0	1	agnostic	Dermatology
	SKN001	Skin and subcutaneous tissue infections	L02811	Cutaneous abscess of head [any part, except face]	skin and subcutaneous tissue infections	0	1	agnostic	Dermatology
	SKN001	Skin and subcutaneous tissue infections	L02818	Cutaneous abscess of other sites	skin and subcutaneous tissue infections	0	1	agnostic	Dermatology
	SKN001	Skin and subcutaneous tissue infections	L02821	Furuncle of head [any part, except face]	skin and subcutaneous tissue infections	0	1	agnostic	Dermatology
	SKN001	Skin and subcutaneous tissue infections	L02828	Furuncle of other sites	skin and subcutaneous tissue infections	0	1	agnostic	Dermatology
	SKN001	Skin and subcutaneous tissue infections	L02831	Carbuncle of head [any part, except face]	skin and subcutaneous tissue infections	0	1	agnostic	Dermatology
	SKN001	Skin and subcutaneous tissue infections	L02838	Carbuncle of other sites	skin and subcutaneous tissue infections	0	1	agnostic	Dermatology
	SKN001	Skin and subcutaneous tissue infections	L0291	Cutaneous abscess, unspecified	skin and subcutaneous tissue infections	0	1	agnostic	Dermatology
	SKN001	Skin and subcutaneous tissue infections	L0292	Furuncle, unspecified	skin and subcutaneous tissue infections	0	1	agnostic	Dermatology
	SKN001	Skin and subcutaneous tissue infections	L0293	Carbuncle, unspecified	skin and subcutaneous tissue infections	0	1	agnostic	Dermatology
Diseases of the Skin and Subcutaneous Tissue	SKN001	Skin and subcutaneous tissue infections	L03011	Cellulitis of right finger	skin and subcutaneous tissue infections	0	1	agnostic	Dermatology
Diseases of the Skin and Subcutaneous Tissue	SKN001	Skin and subcutaneous tissue infections	L03012	Cellulitis of left finger	skin and subcutaneous tissue infections	0	1	agnostic	Dermatology
Diseases of the Skin and Subcutaneous Tissue	SKN001	Skin and subcutaneous tissue infections	L03019	Cellulitis of unspecified finger	skin and subcutaneous tissue infections	0	1	agnostic	Dermatology
Diseases of the Skin and Subcutaneous Tissue	SKN001	Skin and subcutaneous tissue infections	L03021	Acute lymphangitis of right finger	skin and subcutaneous tissue infections	0	1	agnostic	Dermatology
Diseases of the Skin and Subcutaneous Tissue	SKN001	Skin and subcutaneous tissue infections	L03022	Acute lymphangitis of left finger	skin and subcutaneous tissue infections	0	1	agnostic	Dermatology
Diseases of the Skin and Subcutaneous Tissue	SKN001	Skin and subcutaneous tissue infections	L03029	Acute lymphangitis of unspecified finger	skin and subcutaneous tissue infections	0	1	agnostic	Dermatology
Diseases of the Skin and Subcutaneous Tissue	SKN001	Skin and subcutaneous tissue infections	L03031	Cellulitis of right toe	skin and subcutaneous tissue infections	0	1	agnostic	Dermatology
Diseases of the Skin and Subcutaneous Tissue	SKN001	Skin and subcutaneous tissue infections	L03032	Cellulitis of left toe	skin and subcutaneous tissue infections	0	1	agnostic	Dermatology
Diseases of the Skin and Subcutaneous Tissue	SKN001	Skin and subcutaneous tissue infections	L03039	Cellulitis of unspecified toe	skin and subcutaneous tissue infections	0	1	agnostic	Dermatology
Diseases of the Skin and Subcutaneous Tissue	SKN001	Skin and subcutaneous tissue infections	L03041	Acute lymphangitis of right toe	skin and subcutaneous tissue infections	0	1	agnostic	Dermatology
Diseases of the Skin and Subcutaneous Tissue	SKN001	Skin and subcutaneous tissue infections	L03042	Acute lymphangitis of left toe	skin and subcutaneous tissue infections	0	1	agnostic	Dermatology
Diseases of the Skin and Subcutaneous Tissue	SKN001	Skin and subcutaneous tissue infections	L03049	Acute lymphangitis of unspecified toe	skin and subcutaneous tissue infections	0	1	agnostic	Dermatology
Diseases of the Skin and Subcutaneous Tissue	SKN001	Skin and subcutaneous tissue infections	L03111	Cellulitis of right axilla	skin and subcutaneous tissue infections	0	1	agnostic	Dermatology
Diseases of the Skin and Subcutaneous Tissue	SKN001	Skin and subcutaneous tissue infections	L03112	Cellulitis of left axilla	skin and subcutaneous tissue infections	0	1	agnostic	Dermatology
Diseases of the Skin and Subcutaneous Tissue	SKN001	Skin and subcutaneous tissue infections	L03113	Cellulitis of right upper limb	skin and subcutaneous tissue infections	0	1	agnostic	Dermatology
Diseases of the Skin and Subcutaneous Tissue	SKN001	Skin and subcutaneous tissue infections	L03114	Cellulitis of left upper limb	skin and subcutaneous tissue infections	0	1	agnostic	Dermatology
Diseases of the Skin and Subcutaneous Tissue	SKN001	Skin and subcutaneous tissue infections	L03115	Cellulitis of right lower limb	skin and subcutaneous tissue infections	0	1	agnostic	Dermatology
Diseases of the Skin and Subcutaneous Tissue	SKN001	Skin and subcutaneous tissue infections	L03116	Cellulitis of left lower limb	skin and subcutaneous tissue infections	0	1	agnostic	Dermatology
Diseases of the Skin and Subcutaneous Tissue	SKN001	Skin and subcutaneous tissue infections	L03119	Cellulitis of unspecified part of limb	skin and subcutaneous tissue infections	0	1	agnostic	Dermatology
Diseases of the Skin and Subcutaneous Tissue	SKN001	Skin and subcutaneous tissue infections	L03121	Acute lymphangitis of right axilla	skin and subcutaneous tissue infections	0	1	agnostic	Dermatology
Diseases of the Skin and Subcutaneous Tissue	SKN001	Skin and subcutaneous tissue infections	L03122	Acute lymphangitis of left axilla	skin and subcutaneous tissue infections	0	1	agnostic	Dermatology
Diseases of the Skin and Subcutaneous Tissue	SKN001	Skin and subcutaneous tissue infections	L03123	Acute lymphangitis of right upper limb	skin and subcutaneous tissue infections	0	1	agnostic	Dermatology
Diseases of the Skin and Subcutaneous Tissue	SKN001	Skin and subcutaneous tissue infections	L03124	Acute lymphangitis of left upper limb	skin and subcutaneous tissue infections	0	1	agnostic	Dermatology
Diseases of the Skin and Subcutaneous Tissue	SKN001	Skin and subcutaneous tissue infections	L03125	Acute lymphangitis of right lower limb	skin and subcutaneous tissue infections	0	1	agnostic	Dermatology
Diseases of the Skin and Subcutaneous Tissue	SKN001	Skin and subcutaneous tissue infections	L03126	Acute lymphangitis of left lower limb	skin and subcutaneous tissue infections	0	1	agnostic	Dermatology
Diseases of the Skin and Subcutaneous Tissue	SKN001	Skin and subcutaneous tissue infections	L03129	Acute lymphangitis of unspecified part of limb	skin and subcutaneous tissue infections	0	1	agnostic	Dermatology
Diseases of the Skin and Subcutaneous Tissue	SKN001	Skin and subcutaneous tissue infections	L03211	Cellulitis of face	skin and subcutaneous tissue infections	0	1	agnostic	Dermatology
Diseases of the Skin and Subcutaneous Tissue	SKN001	Skin and subcutaneous tissue infections	L03212	Acute lymphangitis of face	skin and subcutaneous tissue infections	0	1	agnostic	Dermatology
Diseases of the Skin and Subcutaneous Tissue	SKN001	Skin and subcutaneous tissue infections	L03213	Periorbital cellulitis	skin and subcutaneous tissue infections	0	1	agnostic	Dermatology
Diseases of the Skin and Subcutaneous Tissue	SKN001	Skin and subcutaneous tissue infections	L03221	Cellulitis of neck	skin and subcutaneous tissue infections	0	1	agnostic	Dermatology
Diseases of the Skin and Subcutaneous Tissue	SKN001	Skin and subcutaneous tissue infections	L03222	Acute lymphangitis of neck	skin and subcutaneous tissue infections	0	1	agnostic	Dermatology
Diseases of the Skin and Subcutaneous Tissue	SKN001	Skin and subcutaneous tissue infections	L03311	Cellulitis of abdominal wall	skin and subcutaneous tissue infections	0	1	agnostic	Dermatology
Diseases of the Skin and Subcutaneous Tissue	SKN001	Skin and subcutaneous tissue infections	L03312	Cellulitis of back [any part except buttock]	skin and subcutaneous tissue infections	0	1	agnostic	Dermatology
Diseases of the Skin and Subcutaneous Tissue	SKN001	Skin and subcutaneous tissue infections	L03313	Cellulitis of chest wall	skin and subcutaneous tissue infections	0	1	agnostic	Dermatology
Diseases of the Skin and Subcutaneous Tissue	SKN001	Skin and subcutaneous tissue infections	L03314	Cellulitis of groin	skin and subcutaneous tissue infections	0	1	agnostic	Dermatology
Diseases of the Skin and Subcutaneous Tissue	SKN001	Skin and subcutaneous tissue infections	L03315	Cellulitis of perineum	skin and subcutaneous tissue infections	0	1	agnostic	Dermatology
Diseases of the Skin and Subcutaneous Tissue	SKN001	Skin and subcutaneous tissue infections	L03316	Cellulitis of umbilicus	skin and subcutaneous tissue infections	0	1	agnostic	Dermatology
Diseases of the Skin and Subcutaneous Tissue	SKN001	Skin and subcutaneous tissue infections	L03317	Cellulitis of buttock	skin and subcutaneous tissue infections	0	1	agnostic	Dermatology
Diseases of the Skin and Subcutaneous Tissue	SKN001	Skin and subcutaneous tissue infections	L03319	Cellulitis of trunk, unspecified	skin and subcutaneous tissue infections	0	1	agnostic	Dermatology
Diseases of the Skin and Subcutaneous Tissue	SKN001	Skin and subcutaneous tissue infections	L03321	Acute lymphangitis of abdominal wall	skin and subcutaneous tissue infections	0	1	agnostic	Dermatology
Diseases of the Skin and Subcutaneous Tissue	SKN001	Skin and subcutaneous tissue infections	L03322	Acute lymphangitis of back [any part except buttock]	skin and subcutaneous tissue infections	0	1	agnostic	Dermatology
Diseases of the Skin and Subcutaneous Tissue	SKN001	Skin and subcutaneous tissue infections	L03323	Acute lymphangitis of chest wall	skin and subcutaneous tissue infections	0	1	agnostic	Dermatology
Diseases of the Skin and Subcutaneous Tissue	SKN001	Skin and subcutaneous tissue infections	L03324	Acute lymphangitis of groin	skin and subcutaneous tissue infections	0	1	agnostic	Dermatology
Diseases of the Skin and Subcutaneous Tissue	SKN001	Skin and subcutaneous tissue infections	L03325	Acute lymphangitis of perineum	skin and subcutaneous tissue infections	0	1	agnostic	Dermatology
Diseases of the Skin and Subcutaneous Tissue	SKN001	Skin and subcutaneous tissue infections	L03326	Acute lymphangitis of umbilicus	skin and subcutaneous tissue infections	0	1	agnostic	Dermatology
Diseases of the Skin and Subcutaneous Tissue	SKN001	Skin and subcutaneous tissue infections	L03327	Acute lymphangitis of buttock	skin and subcutaneous tissue infections	0	1	agnostic	Dermatology
Diseases of the Skin and Subcutaneous Tissue	SKN001	Skin and subcutaneous tissue infections	L03329	Acute lymphangitis of trunk, unspecified	skin and subcutaneous tissue infections	0	1	agnostic	Dermatology
Diseases of the Skin and Subcutaneous Tissue	SKN001	Skin and subcutaneous tissue infections	L03811	Cellulitis of head [any part, except face]	skin and subcutaneous tissue infections	0	1	agnostic	Dermatology
Diseases of the Skin and Subcutaneous Tissue	SKN001	Skin and subcutaneous tissue infections	L03818	Cellulitis of other sites	skin and subcutaneous tissue infections	0	1	agnostic	Dermatology
Diseases of the Skin and Subcutaneous Tissue	SKN001	Skin and subcutaneous tissue infections	L03891	Acute lymphangitis of head [any part, except face]	skin and subcutaneous tissue infections	0	1	agnostic	Dermatology
Diseases of the Skin and Subcutaneous Tissue	SKN001	Skin and subcutaneous tissue infections	L03898	Acute lymphangitis of other sites	skin and subcutaneous tissue infections	0	1	agnostic	Dermatology
Diseases of the Skin and Subcutaneous Tissue	SKN001	Skin and subcutaneous tissue infections	L0390	Cellulitis, unspecified	skin and subcutaneous tissue infections	0	1	agnostic	Dermatology
Diseases of the Skin and Subcutaneous Tissue	SKN001	Skin and subcutaneous tissue infections	L0391	Acute lymphangitis, unspecified	skin and subcutaneous tissue infections	0	1	agnostic	Dermatology
	SKN001	Skin and subcutaneous tissue infections	L040	Acute lymphadenitis of face, head and neck	skin and subcutaneous tissue infections	0	1	agnostic	Dermatology
	SKN001	Skin and subcutaneous tissue infections	L041	Acute lymphadenitis of trunk	skin and subcutaneous tissue infections	0	1	agnostic	Dermatology
	SKN001	Skin and subcutaneous tissue infections	L042	Acute lymphadenitis of upper limb	skin and subcutaneous tissue infections	0	1	agnostic	Dermatology
	SKN001	Skin and subcutaneous tissue infections	L043	Acute lymphadenitis of lower limb	skin and subcutaneous tissue infections	0	1	agnostic	Dermatology
	SKN001	Skin and subcutaneous tissue infections	L048	Acute lymphadenitis of other sites	skin and subcutaneous tissue infections	0	1	agnostic	Dermatology
	SKN001	Skin and subcutaneous tissue infections	L049	Acute lymphadenitis, unspecified	skin and subcutaneous tissue infections	0	1	agnostic	Dermatology
	SKN001	Skin and subcutaneous tissue infections	L0501	Pilonidal cyst with abscess	skin and subcutaneous tissue infections	0	1	agnostic	Dermatology
	SKN001	Skin and subcutaneous tissue infections	L0502	Pilonidal sinus with abscess	skin and subcutaneous tissue infections	0	1	agnostic	Dermatology
	SKN001	Skin and subcutaneous tissue infections	L0591	Pilonidal cyst without abscess	skin and subcutaneous tissue infections	0	1	agnostic	Dermatology
	SKN001	Skin and subcutaneous tissue infections	L0592	Pilonidal sinus without abscess	skin and subcutaneous tissue infections	0	1	agnostic	Dermatology
	SKN001	Skin and subcutaneous tissue infections	L080	Pyoderma	skin and subcutaneous tissue infections	0	1	agnostic	Dermatology
	SKN001	Skin and subcutaneous tissue infections	L081	Erythrasma	skin and subcutaneous tissue infections	0	1	agnostic	Dermatology
	SKN001	Skin and subcutaneous tissue infections	L0881	Pyoderma vegetans	skin and subcutaneous tissue infections	0	1	agnostic	Dermatology
	SKN001	Skin and subcutaneous tissue infections	L0882	Omphalitis not of newborn	skin and subcutaneous tissue infections	0	1	agnostic	Dermatology
	SKN001	Skin and subcutaneous tissue infections	L0889	Other specified local infections of the skin and subcutaneous tissue	skin and subcutaneous tissue infections	0	1	agnostic	Dermatology
	SKN001	Skin and subcutaneous tissue infections	L089	Local infection of the skin and subcutaneous tissue, unspecified	skin and subcutaneous tissue infections	0	1	agnostic	Dermatology
	SKN002	Other specified inflammatory condition of skin	L100	Pemphigus vulgaris	other specified inflammatory condition of skin	0	1	agnostic	Dermatology
	SKN002	Other specified inflammatory condition of skin	L101	Pemphigus vegetans	other specified inflammatory condition of skin	0	1	agnostic	Dermatology
	SKN002	Other specified inflammatory condition of skin	L102	Pemphigus foliaceous	other specified inflammatory condition of skin	0	1	agnostic	Dermatology
	SKN002	Other specified inflammatory condition of skin	L103	Brazilian pemphigus [fogo selvagem]	other specified inflammatory condition of skin	0	1	agnostic	Dermatology
	SKN002	Other specified inflammatory condition of skin	L104	Pemphigus erythematosus	other specified inflammatory condition of skin	0	1	agnostic	Dermatology
	INJ030	Drug induced or toxic related condition	L105	Drug-induced pemphigus	other specified inflammatory condition of skin	0	1	agnostic	Dermatology
	SKN002	Other specified inflammatory condition of skin	L1081	Paraneoplastic pemphigus	other specified inflammatory condition of skin	0	1	agnostic	Dermatology
	SKN002	Other specified inflammatory condition of skin	L1089	Other pemphigus	other specified inflammatory condition of skin	0	1	agnostic	Dermatology
	SKN002	Other specified inflammatory condition of skin	L109	Pemphigus, unspecified	other specified inflammatory condition of skin	0	1	agnostic	Dermatology
	SKN002	Other specified inflammatory condition of skin	L110	Acquired keratosis follicularis	other specified inflammatory condition of skin	0	1	agnostic	Dermatology
	SKN002	Other specified inflammatory condition of skin	L111	Transient acantholytic dermatosis [Grover]	other specified inflammatory condition of skin	0	1	agnostic	Dermatology
	SKN002	Other specified inflammatory condition of skin	L118	Other specified acantholytic disorders	other specified inflammatory condition of skin	0	1	agnostic	Dermatology
	SKN002	Other specified inflammatory condition of skin	L119	Acantholytic disorder, unspecified	other specified inflammatory condition of skin	0	1	agnostic	Dermatology
	SKN002	Other specified inflammatory condition of skin	L120	Bullous pemphigoid	other specified inflammatory condition of skin	0	1	agnostic	Dermatology
	SKN002	Other specified inflammatory condition of skin	L121	Cicatricial pemphigoid	other specified inflammatory condition of skin	0	1	agnostic	Dermatology
	SKN002	Other specified inflammatory condition of skin	L122	Chronic bullous disease of childhood	other specified inflammatory condition of skin	0	1	agnostic	Dermatology
	SKN002	Other specified inflammatory condition of skin	L1230	Acquired epidermolysis bullosa, unspecified	other specified inflammatory condition of skin	0	1	agnostic	Dermatology
	SKN002	Other specified inflammatory condition of skin	L1231	Epidermolysis bullosa due to drug	other specified inflammatory condition of skin	0	1	agnostic	Dermatology
	SKN002	Other specified inflammatory condition of skin	L1235	Other acquired epidermolysis bullosa	other specified inflammatory condition of skin	0	1	agnostic	Dermatology
	SKN002	Other specified inflammatory condition of skin	L128	Other pemphigoid	other specified inflammatory condition of skin	0	1	agnostic	Dermatology
	SKN002	Other specified inflammatory condition of skin	L129	Pemphigoid, unspecified	other specified inflammatory condition of skin	0	1	agnostic	Dermatology
	SKN002	Other specified inflammatory condition of skin	L130	Dermatitis herpetiformis	dermatitis herpetiformis	0	1	clinician	Dermatology
	SKN002	Other specified inflammatory condition of skin	L131	Subcorneal pustular dermatitis	other specified inflammatory condition of skin	0	1	agnostic	Dermatology
	SKN002	Other specified inflammatory condition of skin	L138	Other specified bullous disorders	other specified inflammatory condition of skin	0	1	agnostic	Dermatology
	SKN002	Other specified inflammatory condition of skin	L139	Bullous disorder, unspecified	other specified inflammatory condition of skin	0	1	agnostic	Dermatology
	SKN002	Other specified inflammatory condition of skin	L14	Bullous disorders in diseases classified elsewhere	other specified inflammatory condition of skin	0	1	agnostic	Dermatology
Diseases of the Skin and Subcutaneous Tissue	INJ031	Allergic reactions	L200	Besniers prurigo	allergies	1	0	agnostic	Allergy/Immunology
Diseases of the Skin and Subcutaneous Tissue	INJ031	Allergic reactions	L2081	Atopic neurodermatitis	allergies	1	0	agnostic	Allergy/Immunology
Diseases of the Skin and Subcutaneous Tissue	INJ031	Allergic reactions	L2082	Flexural eczema	allergies	1	0	agnostic	Allergy/Immunology
Diseases of the Skin and Subcutaneous Tissue	INJ031	Allergic reactions	L2083	Infantile (acute) (chronic) eczema	allergies	1	0	agnostic	Allergy/Immunology
Diseases of the Skin and Subcutaneous Tissue	INJ031	Allergic reactions	L2084	Intrinsic (allergic) eczema	allergies	1	0	agnostic	Allergy/Immunology
Diseases of the Skin and Subcutaneous Tissue	INJ031	Allergic reactions	L2089	Other atopic dermatitis	allergies	1	0	agnostic	Allergy/Immunology
Diseases of the Skin and Subcutaneous Tissue	INJ031	Allergic reactions	L209	Atopic dermatitis, unspecified	allergies	1	0	agnostic	Allergy/Immunology
	SKN002	Other specified inflammatory condition of skin	L210	Seborrhea capitis	other specified inflammatory condition of skin	0	1	agnostic	Dermatology
	SKN002	Other specified inflammatory condition of skin	L211	Seborrheic infantile dermatitis	other specified inflammatory condition of skin	0	1	agnostic	Dermatology
	SKN002	Other specified inflammatory condition of skin	L218	Other seborrheic dermatitis	other specified inflammatory condition of skin	0	1	agnostic	Dermatology
	SKN002	Other specified inflammatory condition of skin	L219	Seborrheic dermatitis, unspecified	other specified inflammatory condition of skin	0	1	agnostic	Dermatology
	SKN005	Contact dermatitis	L22	Diaper dermatitis	contact dermatitis	0	1	agnostic	Dermatology
	INJ031	Allergic reactions	L230	Allergic contact dermatitis due to metals	allergies	1	0	agnostic	Allergy/Immunology
	INJ031	Allergic reactions	L231	Allergic contact dermatitis due to adhesives	allergies	1	0	agnostic	Allergy/Immunology
	INJ031	Allergic reactions	L232	Allergic contact dermatitis due to cosmetics	allergies	1	0	agnostic	Allergy/Immunology
	INJ031	Allergic reactions	L233	Allergic contact dermatitis due to drugs in contact with skin	allergies	1	0	agnostic	Allergy/Immunology
	INJ031	Allergic reactions	L234	Allergic contact dermatitis due to dyes	allergies	1	0	agnostic	Allergy/Immunology
	INJ031	Allergic reactions	L235	Allergic contact dermatitis due to other chemical products	allergies	1	0	agnostic	Allergy/Immunology
	INJ031	Allergic reactions	L236	Allergic contact dermatitis due to food in contact with the skin	allergies	1	0	agnostic	Allergy/Immunology
	INJ031	Allergic reactions	L237	Allergic contact dermatitis due to plants, except food	allergies	1	0	agnostic	Allergy/Immunology
	INJ031	Allergic reactions	L2381	Allergic contact dermatitis due to animal (cat) (dog) dander	allergies	1	0	agnostic	Allergy/Immunology
	INJ031	Allergic reactions	L2389	Allergic contact dermatitis due to other agents	allergies	1	0	agnostic	Allergy/Immunology
	INJ031	Allergic reactions	L239	Allergic contact dermatitis, unspecified cause	allergies	1	0	agnostic	Allergy/Immunology
	SKN005	Contact dermatitis	L240	Irritant contact dermatitis due to detergents	contact dermatitis	0	1	agnostic	Dermatology
	SKN005	Contact dermatitis	L241	Irritant contact dermatitis due to oils and greases	contact dermatitis	0	1	agnostic	Dermatology
	SKN005	Contact dermatitis	L242	Irritant contact dermatitis due to solvents	contact dermatitis	0	1	agnostic	Dermatology
	SKN005	Contact dermatitis	L243	Irritant contact dermatitis due to cosmetics	contact dermatitis	0	1	agnostic	Dermatology
	INJ030	Drug induced or toxic related condition	L244	Irritant contact dermatitis due to drugs in contact with skin	contact dermatitis	0	1	agnostic	Dermatology
	SKN005	Contact dermatitis	L245	Irritant contact dermatitis due to other chemical products	contact dermatitis	0	1	agnostic	Dermatology
	SKN005	Contact dermatitis	L246	Irritant contact dermatitis due to food in contact with skin	contact dermatitis	0	1	agnostic	Dermatology
	SKN005	Contact dermatitis	L247	Irritant contact dermatitis due to plants, except food	contact dermatitis	0	1	agnostic	Dermatology
	SKN005	Contact dermatitis	L2481	Irritant contact dermatitis due to metals	contact dermatitis	0	1	agnostic	Dermatology
	SKN005	Contact dermatitis	L2489	Irritant contact dermatitis due to other agents	contact dermatitis	0	1	agnostic	Dermatology
	SKN005	Contact dermatitis	L249	Irritant contact dermatitis, unspecified cause	contact dermatitis	0	1	agnostic	Dermatology
	SKN005	Contact dermatitis	L250	Unspecified contact dermatitis due to cosmetics	contact dermatitis	0	1	agnostic	Dermatology
	INJ030	Drug induced or toxic related condition	L251	Unspecified contact dermatitis due to drugs in contact with skin	contact dermatitis	0	1	agnostic	Dermatology
	SKN005	Contact dermatitis	L252	Unspecified contact dermatitis due to dyes	contact dermatitis	0	1	agnostic	Dermatology
	SKN005	Contact dermatitis	L253	Unspecified contact dermatitis due to other chemical products	contact dermatitis	0	1	agnostic	Dermatology
	SKN005	Contact dermatitis	L254	Unspecified contact dermatitis due to food in contact with skin	contact dermatitis	0	1	agnostic	Dermatology
	SKN005	Contact dermatitis	L255	Unspecified contact dermatitis due to plants, except food	contact dermatitis	0	1	agnostic	Dermatology
	SKN005	Contact dermatitis	L258	Unspecified contact dermatitis due to other agents	contact dermatitis	0	1	agnostic	Dermatology
	SKN005	Contact dermatitis	L259	Unspecified contact dermatitis, unspecified cause	contact dermatitis	0	1	agnostic	Dermatology
	SKN002	Other specified inflammatory condition of skin	L26	Exfoliative dermatitis	other specified inflammatory condition of skin	0	1	agnostic	Dermatology
	INJ031	Allergic reactions	L270	Generalized skin eruption due to drugs and medicaments taken internally	allergies	1	0	agnostic	Allergy/Immunology
	INJ031	Allergic reactions	L271	Localized skin eruption due to drugs and medicaments taken internally	allergies	1	0	agnostic	Allergy/Immunology
	INJ031	Allergic reactions	L272	Dermatitis due to ingested food	allergies	1	0	agnostic	Allergy/Immunology
	INJ031	Allergic reactions	L278	Dermatitis due to other substances taken internally	allergies	1	0	agnostic	Allergy/Immunology
	INJ031	Allergic reactions	L279	Dermatitis due to unspecified substance taken internally	allergies	1	0	agnostic	Allergy/Immunology
	SKN002	Other specified inflammatory condition of skin	L280	Lichen simplex chronicus	other specified inflammatory condition of skin	0	1	agnostic	Dermatology
	SKN002	Other specified inflammatory condition of skin	L281	Prurigo nodularis	other specified inflammatory condition of skin	0	1	agnostic	Dermatology
Diseases of the Skin and Subcutaneous Tissue	SKN002	Other specified inflammatory condition of skin	L282	Other prurigo	other specified inflammatory condition of skin	0	1	agnostic	Dermatology
	SKN002	Other specified inflammatory condition of skin	L290	Pruritus ani	other specified inflammatory condition of skin	0	1	agnostic	Dermatology
	SKN002	Other specified inflammatory condition of skin	L291	Pruritus scroti	other specified inflammatory condition of skin	0	1	agnostic	Dermatology
	SKN002	Other specified inflammatory condition of skin	L292	Pruritus vulvae	other specified inflammatory condition of skin	0	1	agnostic	Dermatology
	SKN002	Other specified inflammatory condition of skin	L293	Anogenital pruritus, unspecified	other specified inflammatory condition of skin	0	1	agnostic	Dermatology
	SKN002	Other specified inflammatory condition of skin	L298	Other pruritus	pruritis	1	0	clinician	General signs and symptoms
	SKN002	Other specified inflammatory condition of skin	L299	Pruritus, unspecified	pruritis	1	0	clinician	General signs and symptoms
	INJ031	Allergic reactions	L300	Nummular dermatitis	allergies	1	0	agnostic	Allergy/Immunology
	SKN007	Other specified and unspecified skin disorders	L301	Dyshidrosis [pompholyx]	other specified and unspecified skin disorders	0	1	agnostic	Dermatology
	INJ031	Allergic reactions	L302	Cutaneous autosensitization	allergies	1	0	agnostic	Allergy/Immunology
	SKN001	Skin and subcutaneous tissue infections	L303	Infective dermatitis	skin and subcutaneous tissue infections	0	1	agnostic	Dermatology
	SKN002	Other specified inflammatory condition of skin	L304	Erythema intertrigo	other specified inflammatory condition of skin	0	1	agnostic	Dermatology
	SKN002	Other specified inflammatory condition of skin	L305	Pityriasis alba	other specified inflammatory condition of skin	0	1	agnostic	Dermatology
	INJ031	Allergic reactions	L308	Other specified dermatitis	allergies	1	0	agnostic	Allergy/Immunology
	INJ031	Allergic reactions	L309	Dermatitis, unspecified	allergies	1	0	agnostic	Allergy/Immunology
			L40	Psoriasis	psoriasis	0	1	clinician	Dermatology
	SKN002	Other specified inflammatory condition of skin	L400	Psoriasis vulgaris	psoriasis	0	1	clinician	Dermatology
	SKN002	Other specified inflammatory condition of skin	L401	Generalized pustular psoriasis	psoriasis	0	1	clinician	Dermatology
	SKN002	Other specified inflammatory condition of skin	L402	Acrodermatitis continua	psoriasis	0	1	clinician	Dermatology
	SKN002	Other specified inflammatory condition of skin	L403	Pustulosis palmaris et plantaris	psoriasis	0	1	clinician	Dermatology
	SKN002	Other specified inflammatory condition of skin	L404	Guttate psoriasis	psoriasis	0	1	clinician	Dermatology
			L405	Arthropathic psoriasis	psoriasis	0	1	clinician	Dermatology
	MUS005	Other specified chronic arthropathy	L4050	Arthropathic psoriasis, unspecified	psoriasis	0	1	clinician	Dermatology
	MUS005	Other specified chronic arthropathy	L4051	Distal interphalangeal psoriatic arthropathy	psoriasis	0	1	clinician	Dermatology
	MUS028	Other specified bone disease and musculoskeletal deformities	L4052	Psoriatic arthritis mutilans	psoriasis	0	1	clinician	Dermatology
	MUS011	Spondylopathies/spondyloarthropathy (including infective)	L4053	Psoriatic spondylitis	psoriasis	0	1	clinician	Dermatology
	MUS005	Other specified chronic arthropathy	L4054	Psoriatic juvenile arthropathy	psoriasis	0	1	clinician	Dermatology
	MUS005	Other specified chronic arthropathy	L4059	Other psoriatic arthropathy	psoriasis	0	1	clinician	Dermatology
	SKN002	Other specified inflammatory condition of skin	L408	Other psoriasis	psoriasis	0	1	clinician	Dermatology
	SKN002	Other specified inflammatory condition of skin	L409	Psoriasis, unspecified	psoriasis	0	1	clinician	Dermatology
			L41	Parapsoriasis	psoriasis	0	1	clinician	Dermatology
	SKN002	Other specified inflammatory condition of skin	L410	Pityriasis lichenoides et varioliformis acuta	other specified inflammatory condition of skin	0	1	agnostic	Dermatology
	SKN002	Other specified inflammatory condition of skin	L411	Pityriasis lichenoides chronica	other specified inflammatory condition of skin	0	1	agnostic	Dermatology
	SKN002	Other specified inflammatory condition of skin	L413	Small plaque parapsoriasis	psoriasis	0	1	clinician	Dermatology
	SKN002	Other specified inflammatory condition of skin	L414	Large plaque parapsoriasis	psoriasis	0	1	clinician	Dermatology
	SKN002	Other specified inflammatory condition of skin	L415	Retiform parapsoriasis	psoriasis	0	1	clinician	Dermatology
	SKN002	Other specified inflammatory condition of skin	L418	Other parapsoriasis	psoriasis	0	1	clinician	Dermatology
	SKN002	Other specified inflammatory condition of skin	L419	Parapsoriasis, unspecified	psoriasis	0	1	clinician	Dermatology
	SKN002	Other specified inflammatory condition of skin	L42	Pityriasis rosea	other specified inflammatory condition of skin	0	1	agnostic	Dermatology
	SKN002	Other specified inflammatory condition of skin	L430	Hypertrophic lichen planus	other specified inflammatory condition of skin	0	1	agnostic	Dermatology
	SKN002	Other specified inflammatory condition of skin	L431	Bullous lichen planus	other specified inflammatory condition of skin	0	1	agnostic	Dermatology
	INJ030	Drug induced or toxic related condition	L432	Lichenoid drug reaction	other specified inflammatory condition of skin	0	1	agnostic	Dermatology
	SKN002	Other specified inflammatory condition of skin	L433	Subacute (active) lichen planus	other specified inflammatory condition of skin	0	1	agnostic	Dermatology
	SKN002	Other specified inflammatory condition of skin	L438	Other lichen planus	other specified inflammatory condition of skin	0	1	agnostic	Dermatology
	SKN002	Other specified inflammatory condition of skin	L439	Lichen planus, unspecified	other specified inflammatory condition of skin	0	1	agnostic	Dermatology
	SKN002	Other specified inflammatory condition of skin	L440	Pityriasis rubra pilaris	other specified inflammatory condition of skin	0	1	agnostic	Dermatology
	SKN002	Other specified inflammatory condition of skin	L441	Lichen nitidus	other specified inflammatory condition of skin	0	1	agnostic	Dermatology
	SKN002	Other specified inflammatory condition of skin	L442	Lichen striatus	other specified inflammatory condition of skin	0	1	agnostic	Dermatology
	SKN002	Other specified inflammatory condition of skin	L443	Lichen ruber moniliformis	other specified inflammatory condition of skin	0	1	agnostic	Dermatology
	SKN002	Other specified inflammatory condition of skin	L444	Infantile papular acrodermatitis [Gianotti-Crosti]	other specified inflammatory condition of skin	0	1	agnostic	Dermatology
	SKN002	Other specified inflammatory condition of skin	L448	Other specified papulosquamous disorders	other specified inflammatory condition of skin	0	1	agnostic	Dermatology
	SKN002	Other specified inflammatory condition of skin	L449	Papulosquamous disorder, unspecified	other specified inflammatory condition of skin	0	1	agnostic	Dermatology
	SKN002	Other specified inflammatory condition of skin	L45	Papulosquamous disorders in diseases classified elsewhere	other specified inflammatory condition of skin	0	1	agnostic	Dermatology
	SKN002	Other specified inflammatory condition of skin	L490	Exfoliation due to erythematous condition involving less than 10 percent of body surface	other specified inflammatory condition of skin	0	1	agnostic	Dermatology
	SKN002	Other specified inflammatory condition of skin	L491	Exfoliation due to erythematous condition involving 10-19 percent of body surface	other specified inflammatory condition of skin	0	1	agnostic	Dermatology
	SKN002	Other specified inflammatory condition of skin	L492	Exfoliation due to erythematous condition involving 20-29 percent of body surface	other specified inflammatory condition of skin	0	1	agnostic	Dermatology
	SKN002	Other specified inflammatory condition of skin	L493	Exfoliation due to erythematous condition involving 30-39 percent of body surface	other specified inflammatory condition of skin	0	1	agnostic	Dermatology
	SKN002	Other specified inflammatory condition of skin	L494	Exfoliation due to erythematous condition involving 40-49 percent of body surface	other specified inflammatory condition of skin	0	1	agnostic	Dermatology
	SKN002	Other specified inflammatory condition of skin	L495	Exfoliation due to erythematous condition involving 50-59 percent of body surface	other specified inflammatory condition of skin	0	1	agnostic	Dermatology
	SKN002	Other specified inflammatory condition of skin	L496	Exfoliation due to erythematous condition involving 60-69 percent of body surface	other specified inflammatory condition of skin	0	1	agnostic	Dermatology
	SKN002	Other specified inflammatory condition of skin	L497	Exfoliation due to erythematous condition involving 70-79 percent of body surface	other specified inflammatory condition of skin	0	1	agnostic	Dermatology
	SKN002	Other specified inflammatory condition of skin	L498	Exfoliation due to erythematous condition involving 80-89 percent of body surface	other specified inflammatory condition of skin	0	1	agnostic	Dermatology
	SKN002	Other specified inflammatory condition of skin	L499	Exfoliation due to erythematous condition involving 90 or more percent of body surface	other specified inflammatory condition of skin	0	1	agnostic	Dermatology
Diseases of the Skin and Subcutaneous Tissue	INJ031	Allergic reactions	L500	Allergic urticaria	allergies	1	0	agnostic	Allergy/Immunology
Diseases of the Skin and Subcutaneous Tissue	INJ031	Allergic reactions	L501	Idiopathic urticaria	allergies	1	0	agnostic	Allergy/Immunology
Diseases of the Skin and Subcutaneous Tissue	INJ031	Allergic reactions	L502	Urticaria due to cold and heat	allergies	1	0	agnostic	Allergy/Immunology
Diseases of the Skin and Subcutaneous Tissue	INJ031	Allergic reactions	L503	Dermatographic urticaria	allergies	1	0	agnostic	Allergy/Immunology
Diseases of the Skin and Subcutaneous Tissue	INJ031	Allergic reactions	L504	Vibratory urticaria	allergies	1	0	agnostic	Allergy/Immunology
Diseases of the Skin and Subcutaneous Tissue	INJ031	Allergic reactions	L505	Cholinergic urticaria	allergies	1	0	agnostic	Allergy/Immunology
Diseases of the Skin and Subcutaneous Tissue	INJ031	Allergic reactions	L506	Contact urticaria	allergies	1	0	agnostic	Allergy/Immunology
Diseases of the Skin and Subcutaneous Tissue	INJ031	Allergic reactions	L508	Other urticaria	allergies	1	0	agnostic	Allergy/Immunology
Diseases of the Skin and Subcutaneous Tissue	INJ031	Allergic reactions	L509	Urticaria, unspecified	allergies	1	0	agnostic	Allergy/Immunology
	SKN002	Other specified inflammatory condition of skin	L510	Nonbullous erythema multiforme	other specified inflammatory condition of skin	0	1	agnostic	Dermatology
	INJ031	Allergic reactions	L511	Stevens-Johnson syndrome	allergies	1	0	agnostic	Allergy/Immunology
	INJ031	Allergic reactions	L512	Toxic epidermal necrolysis [Lyell]	allergies	1	0	agnostic	Allergy/Immunology
	INJ031	Allergic reactions	L513	Stevens-Johnson syndrome-toxic epidermal necrolysis overlap syndrome	allergies	1	0	agnostic	Allergy/Immunology
	INJ031	Allergic reactions	L518	Other erythema multiforme	allergies	1	0	agnostic	Allergy/Immunology
	INJ031	Allergic reactions	L519	Erythema multiforme, unspecified	allergies	1	0	agnostic	Allergy/Immunology
	SKN002	Other specified inflammatory condition of skin	L52	Erythema nodosum	other specified inflammatory condition of skin	0	1	agnostic	Dermatology
	INJ030	Drug induced or toxic related condition	L530	Toxic erythema	other specified inflammatory condition of skin	0	1	agnostic	Dermatology
	SKN002	Other specified inflammatory condition of skin	L531	Erythema annulare centrifugum	other specified inflammatory condition of skin	0	1	agnostic	Dermatology
	SKN002	Other specified inflammatory condition of skin	L532	Erythema marginatum	other specified inflammatory condition of skin	0	1	agnostic	Dermatology
	SKN002	Other specified inflammatory condition of skin	L533	Other chronic figurate erythema	other specified inflammatory condition of skin	0	1	agnostic	Dermatology
	SKN002	Other specified inflammatory condition of skin	L538	Other specified erythematous conditions	other specified inflammatory condition of skin	0	1	agnostic	Dermatology
	SKN002	Other specified inflammatory condition of skin	L539	Erythematous condition, unspecified	other specified inflammatory condition of skin	0	1	agnostic	Dermatology
	SKN002	Other specified inflammatory condition of skin	L54	Erythema in diseases classified elsewhere	other specified inflammatory condition of skin	0	1	agnostic	Dermatology
	SKN002	Other specified inflammatory condition of skin	L550	Sunburn of first degree	other specified inflammatory condition of skin	0	1	agnostic	Dermatology
	SKN002	Other specified inflammatory condition of skin	L551	Sunburn of second degree	other specified inflammatory condition of skin	0	1	agnostic	Dermatology
	SKN002	Other specified inflammatory condition of skin	L552	Sunburn of third degree	other specified inflammatory condition of skin	0	1	agnostic	Dermatology
	SKN002	Other specified inflammatory condition of skin	L559	Sunburn, unspecified	other specified inflammatory condition of skin	0	1	agnostic	Dermatology
	INJ031	Allergic reactions	L560	Drug phototoxic response	allergies	1	0	agnostic	Allergy/Immunology
	INJ031	Allergic reactions	L561	Drug photoallergic response	allergies	1	0	agnostic	Allergy/Immunology
	INJ031	Allergic reactions	L562	Photocontact dermatitis [berloque dermatitis]	allergies	1	0	agnostic	Allergy/Immunology
	INJ031	Allergic reactions	L563	Solar urticaria	allergies	1	0	agnostic	Allergy/Immunology
	INJ031	Allergic reactions	L564	Polymorphous light eruption	allergies	1	0	agnostic	Allergy/Immunology
	SKN007	Other specified and unspecified skin disorders	L565	Disseminated superficial actinic porokeratosis (DSAP)	other specified and unspecified skin disorders	0	1	agnostic	Dermatology
	SKN005	Contact dermatitis	L568	Other specified acute skin changes due to ultraviolet radiation	contact dermatitis	0	1	agnostic	Dermatology
	SKN005	Contact dermatitis	L569	Acute skin change due to ultraviolet radiation, unspecified	contact dermatitis	0	1	agnostic	Dermatology
	SKN007	Other specified and unspecified skin disorders	L570	Actinic keratosis	other specified and unspecified skin disorders	0	1	agnostic	Dermatology
	SKN007	Other specified and unspecified skin disorders	L571	Actinic reticuloid	other specified and unspecified skin disorders	0	1	agnostic	Dermatology
	SKN007	Other specified and unspecified skin disorders	L572	Cutis rhomboidalis nuchae	other specified and unspecified skin disorders	0	1	agnostic	Dermatology
	SKN007	Other specified and unspecified skin disorders	L573	Poikiloderma of Civatte	other specified and unspecified skin disorders	0	1	agnostic	Dermatology
	SKN007	Other specified and unspecified skin disorders	L574	Cutis laxa senilis	other specified and unspecified skin disorders	0	1	agnostic	Dermatology
	SKN007	Other specified and unspecified skin disorders	L575	Actinic granuloma	other specified and unspecified skin disorders	0	1	agnostic	Dermatology
	SKN005	Contact dermatitis	L578	Other skin changes due to chronic exposure to nonionizing radiation	contact dermatitis	0	1	agnostic	Dermatology
	SKN005	Contact dermatitis	L579	Skin changes due to chronic exposure to nonionizing radiation, unspecified	contact dermatitis	0	1	agnostic	Dermatology
	SKN005	Contact dermatitis	L580	Acute radiodermatitis	contact dermatitis	0	1	agnostic	Dermatology
	SKN005	Contact dermatitis	L581	Chronic radiodermatitis	contact dermatitis	0	1	agnostic	Dermatology
	SKN005	Contact dermatitis	L589	Radiodermatitis, unspecified	contact dermatitis	0	1	agnostic	Dermatology
	SKN005	Contact dermatitis	L590	Erythema ab igne [dermatitis ab igne]	contact dermatitis	0	1	agnostic	Dermatology
	SKN005	Contact dermatitis	L598	Other specified disorders of the skin and subcutaneous tissue related to radiation	contact dermatitis	0	1	agnostic	Dermatology
	SKN005	Contact dermatitis	L599	Disorder of the skin and subcutaneous tissue related to radiation, unspecified	contact dermatitis	0	1	agnostic	Dermatology
	SKN007	Other specified and unspecified skin disorders	L600	Ingrowing nail	other specified and unspecified skin disorders	0	1	agnostic	Dermatology
	SKN007	Other specified and unspecified skin disorders	L601	Onycholysis	other specified and unspecified skin disorders	0	1	agnostic	Dermatology
	SKN007	Other specified and unspecified skin disorders	L602	Onychogryphosis	other specified and unspecified skin disorders	0	1	agnostic	Dermatology
	SKN007	Other specified and unspecified skin disorders	L603	Nail dystrophy	other specified and unspecified skin disorders	0	1	agnostic	Dermatology
	SKN007	Other specified and unspecified skin disorders	L604	Beau's lines	other specified and unspecified skin disorders	0	1	agnostic	Dermatology
	SKN007	Other specified and unspecified skin disorders	L605	Yellow nail syndrome	other specified and unspecified skin disorders	0	1	agnostic	Dermatology
	SKN007	Other specified and unspecified skin disorders	L608	Other nail disorders	other specified and unspecified skin disorders	0	1	agnostic	Dermatology
	SKN007	Other specified and unspecified skin disorders	L609	Nail disorder, unspecified	other specified and unspecified skin disorders	0	1	agnostic	Dermatology
	SKN007	Other specified and unspecified skin disorders	L62	Nail disorders in diseases classified elsewhere	other specified and unspecified skin disorders	0	1	agnostic	Dermatology
			L63	Alopecia areata	alopecia areata	0	1	clinician	Dermatology
Diseases of the Skin and Subcutaneous Tissue	SKN007	Other specified and unspecified skin disorders	L630	Alopecia (capitis) totalis	alopecia areata	0	1	clinician	Dermatology
Diseases of the Skin and Subcutaneous Tissue	SKN007	Other specified and unspecified skin disorders	L631	Alopecia universalis	alopecia areata	0	1	clinician	Dermatology
Diseases of the Skin and Subcutaneous Tissue	SKN007	Other specified and unspecified skin disorders	L632	Ophiasis	alopecia areata	0	1	clinician	Dermatology
Diseases of the Skin and Subcutaneous Tissue	SKN007	Other specified and unspecified skin disorders	L638	Other alopecia areata	alopecia areata	0	1	clinician	Dermatology
Diseases of the Skin and Subcutaneous Tissue	SKN007	Other specified and unspecified skin disorders	L639	Alopecia areata, unspecified	alopecia areata	0	1	clinician	Dermatology
	INJ030	Drug induced or toxic related condition	L640	Drug-induced androgenic alopecia	other specified and unspecified skin disorders	0	1	agnostic	Dermatology
	SKN007	Other specified and unspecified skin disorders	L648	Other androgenic alopecia	other specified and unspecified skin disorders	0	1	agnostic	Dermatology
	SKN007	Other specified and unspecified skin disorders	L649	Androgenic alopecia, unspecified	other specified and unspecified skin disorders	0	1	agnostic	Dermatology
	SKN007	Other specified and unspecified skin disorders	L650	Telogen effluvium	hair loss	1	0	clinician	Dermatology
	SKN007	Other specified and unspecified skin disorders	L651	Anagen effluvium	other specified and unspecified skin disorders	0	1	agnostic	Dermatology
	SKN007	Other specified and unspecified skin disorders	L652	Alopecia mucinosa	hair loss	1	0	clinician	Dermatology
Diseases of the Skin and Subcutaneous Tissue	SKN007	Other specified and unspecified skin disorders	L658	Other specified nonscarring hair loss	hair loss	1	0	clinician	Dermatology
Diseases of the Skin and Subcutaneous Tissue	SKN007	Other specified and unspecified skin disorders	L659	Nonscarring hair loss, unspecified	hair loss	1	0	clinician	Dermatology
	SKN007	Other specified and unspecified skin disorders	L660	Pseudopelade	other specified and unspecified skin disorders	0	1	agnostic	Dermatology
	SKN002	Other specified inflammatory condition of skin	L661	Lichen planopilaris	other specified inflammatory condition of skin	0	1	agnostic	Dermatology
	SKN007	Other specified and unspecified skin disorders	L662	Folliculitis decalvans	other specified and unspecified skin disorders	0	1	agnostic	Dermatology
	SKN007	Other specified and unspecified skin disorders	L663	Perifolliculitis capitis abscedens	other specified and unspecified skin disorders	0	1	agnostic	Dermatology
	SKN007	Other specified and unspecified skin disorders	L664	Folliculitis ulerythematosa reticulata	other specified and unspecified skin disorders	0	1	agnostic	Dermatology
	SKN007	Other specified and unspecified skin disorders	L668	Other cicatricial alopecia	other specified and unspecified skin disorders	0	1	agnostic	Dermatology
	SKN007	Other specified and unspecified skin disorders	L669	Cicatricial alopecia, unspecified	other specified and unspecified skin disorders	0	1	agnostic	Dermatology
	SKN007	Other specified and unspecified skin disorders	L670	Trichorrhexis nodosa	other specified and unspecified skin disorders	0	1	agnostic	Dermatology
	SKN007	Other specified and unspecified skin disorders	L671	Variations in hair color	other specified and unspecified skin disorders	0	1	agnostic	Dermatology
	SKN007	Other specified and unspecified skin disorders	L678	Other hair color and hair shaft abnormalities	other specified and unspecified skin disorders	0	1	agnostic	Dermatology
	SKN007	Other specified and unspecified skin disorders	L679	Hair color and hair shaft abnormality, unspecified	other specified and unspecified skin disorders	0	1	agnostic	Dermatology
	SKN007	Other specified and unspecified skin disorders	L680	Hirsutism	other specified and unspecified skin disorders	0	1	agnostic	Dermatology
	SKN007	Other specified and unspecified skin disorders	L681	Acquired hypertrichosis lanuginosa	other specified and unspecified skin disorders	0	1	agnostic	Dermatology
	SKN007	Other specified and unspecified skin disorders	L682	Localized hypertrichosis	other specified and unspecified skin disorders	0	1	agnostic	Dermatology
	SKN007	Other specified and unspecified skin disorders	L683	Polytrichia	other specified and unspecified skin disorders	0	1	agnostic	Dermatology
	SKN007	Other specified and unspecified skin disorders	L688	Other hypertrichosis	other specified and unspecified skin disorders	0	1	agnostic	Dermatology
	SKN007	Other specified and unspecified skin disorders	L689	Hypertrichosis, unspecified	other specified and unspecified skin disorders	0	1	agnostic	Dermatology
	SKN002	Other specified inflammatory condition of skin	L700	Acne vulgaris	other specified inflammatory condition of skin	0	1	agnostic	Dermatology
	SKN002	Other specified inflammatory condition of skin	L701	Acne conglobata	other specified inflammatory condition of skin	0	1	agnostic	Dermatology
	SKN002	Other specified inflammatory condition of skin	L702	Acne varioliformis	other specified inflammatory condition of skin	0	1	agnostic	Dermatology
	SKN002	Other specified inflammatory condition of skin	L703	Acne tropica	other specified inflammatory condition of skin	0	1	agnostic	Dermatology
	SKN002	Other specified inflammatory condition of skin	L704	Infantile acne	other specified inflammatory condition of skin	0	1	agnostic	Dermatology
	SKN002	Other specified inflammatory condition of skin	L705	Acne excoriee	other specified inflammatory condition of skin	0	1	agnostic	Dermatology
	SKN002	Other specified inflammatory condition of skin	L708	Other acne	other specified inflammatory condition of skin	0	1	agnostic	Dermatology
	SKN002	Other specified inflammatory condition of skin	L709	Acne, unspecified	other specified inflammatory condition of skin	0	1	agnostic	Dermatology
	SKN002	Other specified inflammatory condition of skin	L710	Perioral dermatitis	other specified inflammatory condition of skin	0	1	agnostic	Dermatology
	SKN002	Other specified inflammatory condition of skin	L711	Rhinophyma	other specified inflammatory condition of skin	0	1	agnostic	Dermatology
	SKN002	Other specified inflammatory condition of skin	L718	Other rosacea	other specified inflammatory condition of skin	0	1	agnostic	Dermatology
	SKN002	Other specified inflammatory condition of skin	L719	Rosacea, unspecified	other specified inflammatory condition of skin	0	1	agnostic	Dermatology
	SKN007	Other specified and unspecified skin disorders	L720	Epidermal cyst	other specified and unspecified skin disorders	0	1	agnostic	Dermatology
	SKN007	Other specified and unspecified skin disorders	L7211	Pilar cyst	other specified and unspecified skin disorders	0	1	agnostic	Dermatology
	SKN007	Other specified and unspecified skin disorders	L7212	Trichodermal cyst	other specified and unspecified skin disorders	0	1	agnostic	Dermatology
	SKN007	Other specified and unspecified skin disorders	L722	Steatocystoma multiplex	other specified and unspecified skin disorders	0	1	agnostic	Dermatology
	SKN007	Other specified and unspecified skin disorders	L723	Sebaceous cyst	other specified and unspecified skin disorders	0	1	agnostic	Dermatology
	SKN007	Other specified and unspecified skin disorders	L728	Other follicular cysts of the skin and subcutaneous tissue	other specified and unspecified skin disorders	0	1	agnostic	Dermatology
	SKN007	Other specified and unspecified skin disorders	L729	Follicular cyst of the skin and subcutaneous tissue, unspecified	other specified and unspecified skin disorders	0	1	agnostic	Dermatology
	SKN007	Other specified and unspecified skin disorders	L730	Acne keloid	other specified and unspecified skin disorders	0	1	agnostic	Dermatology
	SKN007	Other specified and unspecified skin disorders	L731	Pseudofolliculitis barbae	other specified and unspecified skin disorders	0	1	agnostic	Dermatology
	SKN002	Other specified inflammatory condition of skin	L732	Hidradenitis suppurativa	other specified inflammatory condition of skin	0	1	agnostic	Dermatology
	SKN002	Other specified inflammatory condition of skin	L738	Other specified follicular disorders	other specified inflammatory condition of skin	0	1	agnostic	Dermatology
	SKN007	Other specified and unspecified skin disorders	L739	Follicular disorder, unspecified	other specified and unspecified skin disorders	0	1	agnostic	Dermatology
	SKN007	Other specified and unspecified skin disorders	L740	Miliaria rubra	other specified and unspecified skin disorders	0	1	agnostic	Dermatology
	SKN007	Other specified and unspecified skin disorders	L741	Miliaria crystallina	other specified and unspecified skin disorders	0	1	agnostic	Dermatology
	SKN007	Other specified and unspecified skin disorders	L742	Miliaria profunda	other specified and unspecified skin disorders	0	1	agnostic	Dermatology
	SKN007	Other specified and unspecified skin disorders	L743	Miliaria, unspecified	other specified and unspecified skin disorders	0	1	agnostic	Dermatology
	SKN007	Other specified and unspecified skin disorders	L744	Anhidrosis	other specified and unspecified skin disorders	0	1	agnostic	Dermatology
	SKN007	Other specified and unspecified skin disorders	L74510	Primary focal hyperhidrosis, axilla	other specified and unspecified skin disorders	0	1	agnostic	Dermatology
	SKN007	Other specified and unspecified skin disorders	L74511	Primary focal hyperhidrosis, face	other specified and unspecified skin disorders	0	1	agnostic	Dermatology
	SKN007	Other specified and unspecified skin disorders	L74512	Primary focal hyperhidrosis, palms	other specified and unspecified skin disorders	0	1	agnostic	Dermatology
	SKN007	Other specified and unspecified skin disorders	L74513	Primary focal hyperhidrosis, soles	other specified and unspecified skin disorders	0	1	agnostic	Dermatology
	SKN007	Other specified and unspecified skin disorders	L74519	Primary focal hyperhidrosis, unspecified	other specified and unspecified skin disorders	0	1	agnostic	Dermatology
	SKN007	Other specified and unspecified skin disorders	L7452	Secondary focal hyperhidrosis	other specified and unspecified skin disorders	0	1	agnostic	Dermatology
	SKN007	Other specified and unspecified skin disorders	L748	Other eccrine sweat disorders	other specified and unspecified skin disorders	0	1	agnostic	Dermatology
	SKN007	Other specified and unspecified skin disorders	L749	Eccrine sweat disorder, unspecified	other specified and unspecified skin disorders	0	1	agnostic	Dermatology
	SKN007	Other specified and unspecified skin disorders	L750	Bromhidrosis	other specified and unspecified skin disorders	0	1	agnostic	Dermatology
	SKN007	Other specified and unspecified skin disorders	L751	Chromhidrosis	other specified and unspecified skin disorders	0	1	agnostic	Dermatology
	SKN007	Other specified and unspecified skin disorders	L752	Apocrine miliaria	other specified and unspecified skin disorders	0	1	agnostic	Dermatology
	SKN007	Other specified and unspecified skin disorders	L758	Other apocrine sweat disorders	other specified and unspecified skin disorders	0	1	agnostic	Dermatology
	SKN007	Other specified and unspecified skin disorders	L759	Apocrine sweat disorder, unspecified	other specified and unspecified skin disorders	0	1	agnostic	Dermatology
	SKN006	Postprocedural or postoperative skin complication	L7601	Intraoperative hemorrhage and hematoma of skin and subcutaneous tissue complicating a dermatologic procedure	postprocedural or postoperative complications	0	1	agnostic	Adverse events
	SKN006	Postprocedural or postoperative skin complication	L7602	Intraoperative hemorrhage and hematoma of skin and subcutaneous tissue complicating other procedure	postprocedural or postoperative complications	0	1	agnostic	Adverse events
	SKN006	Postprocedural or postoperative skin complication	L7611	Accidental puncture and laceration of skin and subcutaneous tissue during a dermatologic procedure	postprocedural or postoperative complications	0	1	agnostic	Adverse events
	SKN006	Postprocedural or postoperative skin complication	L7612	Accidental puncture and laceration of skin and subcutaneous tissue during other procedure	postprocedural or postoperative complications	0	1	agnostic	Adverse events
	SKN006	Postprocedural or postoperative skin complication	L7621	Postprocedural hemorrhage of skin and subcutaneous tissue following a dermatologic procedure	postprocedural or postoperative complications	0	1	agnostic	Adverse events
	SKN006	Postprocedural or postoperative skin complication	L7622	Postprocedural hemorrhage of skin and subcutaneous tissue following other procedure	postprocedural or postoperative complications	0	1	agnostic	Adverse events
	SKN006	Postprocedural or postoperative skin complication	L7631	Postprocedural hematoma of skin and subcutaneous tissue following a dermatologic procedure	postprocedural or postoperative complications	0	1	agnostic	Adverse events
	SKN006	Postprocedural or postoperative skin complication	L7632	Postprocedural hematoma of skin and subcutaneous tissue following other procedure	postprocedural or postoperative complications	0	1	agnostic	Adverse events
	SKN006	Postprocedural or postoperative skin complication	L7633	Postprocedural seroma of skin and subcutaneous tissue following a dermatologic procedure	postprocedural or postoperative complications	0	1	agnostic	Adverse events
	SKN006	Postprocedural or postoperative skin complication	L7634	Postprocedural seroma of skin and subcutaneous tissue following other procedure	postprocedural or postoperative complications	0	1	agnostic	Adverse events
	SKN006	Postprocedural or postoperative skin complication	L7681	Other intraoperative complications of skin and subcutaneous tissue	postprocedural or postoperative complications	0	1	agnostic	Adverse events
	SKN006	Postprocedural or postoperative skin complication	L7682	Other postprocedural complications of skin and subcutaneous tissue	postprocedural or postoperative complications	0	1	agnostic	Adverse events
	SKN007	Other specified and unspecified skin disorders	L80	Vitiligo	vitiligo	0	1	clinician	Dermatology
	SKN007	Other specified and unspecified skin disorders	L810	Postinflammatory hyperpigmentation	other specified and unspecified skin disorders	0	1	agnostic	Dermatology
	SKN007	Other specified and unspecified skin disorders	L811	Chloasma	other specified and unspecified skin disorders	0	1	agnostic	Dermatology
	SKN007	Other specified and unspecified skin disorders	L812	Freckles	other specified and unspecified skin disorders	0	1	agnostic	Dermatology
	SKN007	Other specified and unspecified skin disorders	L813	Cafe au lait spots	other specified and unspecified skin disorders	0	1	agnostic	Dermatology
	SKN007	Other specified and unspecified skin disorders	L814	Other melanin hyperpigmentation	other specified and unspecified skin disorders	0	1	agnostic	Dermatology
	SKN007	Other specified and unspecified skin disorders	L815	Leukoderma, not elsewhere classified	other specified and unspecified skin disorders	0	1	agnostic	Dermatology
	SKN007	Other specified and unspecified skin disorders	L816	Other disorders of diminished melanin formation	other specified and unspecified skin disorders	0	1	agnostic	Dermatology
	SKN007	Other specified and unspecified skin disorders	L817	Pigmented purpuric dermatosis	other specified and unspecified skin disorders	0	1	agnostic	Dermatology
	SKN007	Other specified and unspecified skin disorders	L818	Other specified disorders of pigmentation	other specified and unspecified skin disorders	0	1	agnostic	Dermatology
	SKN007	Other specified and unspecified skin disorders	L819	Disorder of pigmentation, unspecified	other specified and unspecified skin disorders	0	1	agnostic	Dermatology
	SKN007	Other specified and unspecified skin disorders	L820	Inflamed seborrheic keratosis	other specified and unspecified skin disorders	0	1	agnostic	Dermatology
	SKN007	Other specified and unspecified skin disorders	L821	Other seborrheic keratosis	other specified and unspecified skin disorders	0	1	agnostic	Dermatology
	SKN007	Other specified and unspecified skin disorders	L83	Acanthosis nigricans	other specified and unspecified skin disorders	0	1	agnostic	Dermatology
	SKN007	Other specified and unspecified skin disorders	L84	Corns and callosities	other specified and unspecified skin disorders	0	1	agnostic	Dermatology
	SKN007	Other specified and unspecified skin disorders	L850	Acquired ichthyosis	other specified and unspecified skin disorders	0	1	agnostic	Dermatology
	SKN007	Other specified and unspecified skin disorders	L851	Acquired keratosis [keratoderma] palmaris et plantaris	other specified and unspecified skin disorders	0	1	agnostic	Dermatology
	SKN007	Other specified and unspecified skin disorders	L852	Keratosis punctata (palmaris et plantaris)	other specified and unspecified skin disorders	0	1	agnostic	Dermatology
	SKN007	Other specified and unspecified skin disorders	L853	Xerosis cutis	other specified and unspecified skin disorders	0	1	agnostic	Dermatology
	SKN007	Other specified and unspecified skin disorders	L858	Other specified epidermal thickening	other specified and unspecified skin disorders	0	1	agnostic	Dermatology
	SKN007	Other specified and unspecified skin disorders	L859	Epidermal thickening, unspecified	other specified and unspecified skin disorders	0	1	agnostic	Dermatology
	SKN007	Other specified and unspecified skin disorders	L86	Keratoderma in diseases classified elsewhere	other specified and unspecified skin disorders	0	1	agnostic	Dermatology
	SKN007	Other specified and unspecified skin disorders	L870	Keratosis follicularis et parafollicularis in cutem penetrans	other specified and unspecified skin disorders	0	1	agnostic	Dermatology
	SKN007	Other specified and unspecified skin disorders	L871	Reactive perforating collagenosis	other specified and unspecified skin disorders	0	1	agnostic	Dermatology
	SKN007	Other specified and unspecified skin disorders	L872	Elastosis perforans serpiginosa	other specified and unspecified skin disorders	0	1	agnostic	Dermatology
	SKN007	Other specified and unspecified skin disorders	L878	Other transepidermal elimination disorders	other specified and unspecified skin disorders	0	1	agnostic	Dermatology
	SKN007	Other specified and unspecified skin disorders	L879	Transepidermal elimination disorder, unspecified	other specified and unspecified skin disorders	0	1	agnostic	Dermatology
	SKN002	Other specified inflammatory condition of skin	L88	Pyoderma gangrenosum	other specified inflammatory condition of skin	0	1	agnostic	Dermatology
	SKN003	Pressure ulcer of skin	L89000	Pressure ulcer of unspecified elbow, unstageable	pressure ulcer of skin	0	1	agnostic	Dermatology
	SKN003	Pressure ulcer of skin	L89001	Pressure ulcer of unspecified elbow, stage 1	pressure ulcer of skin	0	1	agnostic	Dermatology
	SKN003	Pressure ulcer of skin	L89002	Pressure ulcer of unspecified elbow, stage 2	pressure ulcer of skin	0	1	agnostic	Dermatology
	SKN003	Pressure ulcer of skin	L89003	Pressure ulcer of unspecified elbow, stage 3	pressure ulcer of skin	0	1	agnostic	Dermatology
	SKN003	Pressure ulcer of skin	L89004	Pressure ulcer of unspecified elbow, stage 4	pressure ulcer of skin	0	1	agnostic	Dermatology
	SKN003	Pressure ulcer of skin	L89006	Pressure-induced deep tissue damage of unspecified elbow	pressure ulcer of skin	0	1	agnostic	Dermatology
	SKN003	Pressure ulcer of skin	L89009	Pressure ulcer of unspecified elbow, unspecified stage	pressure ulcer of skin	0	1	agnostic	Dermatology
	SKN003	Pressure ulcer of skin	L89010	Pressure ulcer of right elbow, unstageable	pressure ulcer of skin	0	1	agnostic	Dermatology
	SKN003	Pressure ulcer of skin	L89011	Pressure ulcer of right elbow, stage 1	pressure ulcer of skin	0	1	agnostic	Dermatology
	SKN003	Pressure ulcer of skin	L89012	Pressure ulcer of right elbow, stage 2	pressure ulcer of skin	0	1	agnostic	Dermatology
	SKN003	Pressure ulcer of skin	L89013	Pressure ulcer of right elbow, stage 3	pressure ulcer of skin	0	1	agnostic	Dermatology
	SKN003	Pressure ulcer of skin	L89014	Pressure ulcer of right elbow, stage 4	pressure ulcer of skin	0	1	agnostic	Dermatology
	SKN003	Pressure ulcer of skin	L89016	Pressure-induced deep tissue damage of right elbow	pressure ulcer of skin	0	1	agnostic	Dermatology
	SKN003	Pressure ulcer of skin	L89019	Pressure ulcer of right elbow, unspecified stage	pressure ulcer of skin	0	1	agnostic	Dermatology
	SKN003	Pressure ulcer of skin	L89020	Pressure ulcer of left elbow, unstageable	pressure ulcer of skin	0	1	agnostic	Dermatology
	SKN003	Pressure ulcer of skin	L89021	Pressure ulcer of left elbow, stage 1	pressure ulcer of skin	0	1	agnostic	Dermatology
	SKN003	Pressure ulcer of skin	L89022	Pressure ulcer of left elbow, stage 2	pressure ulcer of skin	0	1	agnostic	Dermatology
	SKN003	Pressure ulcer of skin	L89023	Pressure ulcer of left elbow, stage 3	pressure ulcer of skin	0	1	agnostic	Dermatology
	SKN003	Pressure ulcer of skin	L89024	Pressure ulcer of left elbow, stage 4	pressure ulcer of skin	0	1	agnostic	Dermatology
	SKN003	Pressure ulcer of skin	L89026	Pressure-induced deep tissue damage of left elbow	pressure ulcer of skin	0	1	agnostic	Dermatology
	SKN003	Pressure ulcer of skin	L89029	Pressure ulcer of left elbow, unspecified stage	pressure ulcer of skin	0	1	agnostic	Dermatology
	SKN003	Pressure ulcer of skin	L89100	Pressure ulcer of unspecified part of back, unstageable	pressure ulcer of skin	0	1	agnostic	Dermatology
	SKN003	Pressure ulcer of skin	L89101	Pressure ulcer of unspecified part of back, stage 1	pressure ulcer of skin	0	1	agnostic	Dermatology
	SKN003	Pressure ulcer of skin	L89102	Pressure ulcer of unspecified part of back, stage 2	pressure ulcer of skin	0	1	agnostic	Dermatology
	SKN003	Pressure ulcer of skin	L89103	Pressure ulcer of unspecified part of back, stage 3	pressure ulcer of skin	0	1	agnostic	Dermatology
	SKN003	Pressure ulcer of skin	L89104	Pressure ulcer of unspecified part of back, stage 4	pressure ulcer of skin	0	1	agnostic	Dermatology
	SKN003	Pressure ulcer of skin	L89106	Pressure-induced deep tissue damage of unspecified part of back	pressure ulcer of skin	0	1	agnostic	Dermatology
	SKN003	Pressure ulcer of skin	L89109	Pressure ulcer of unspecified part of back, unspecified stage	pressure ulcer of skin	0	1	agnostic	Dermatology
	SKN003	Pressure ulcer of skin	L89110	Pressure ulcer of right upper back, unstageable	pressure ulcer of skin	0	1	agnostic	Dermatology
	SKN003	Pressure ulcer of skin	L89111	Pressure ulcer of right upper back, stage 1	pressure ulcer of skin	0	1	agnostic	Dermatology
	SKN003	Pressure ulcer of skin	L89112	Pressure ulcer of right upper back, stage 2	pressure ulcer of skin	0	1	agnostic	Dermatology
	SKN003	Pressure ulcer of skin	L89113	Pressure ulcer of right upper back, stage 3	pressure ulcer of skin	0	1	agnostic	Dermatology
	SKN003	Pressure ulcer of skin	L89114	Pressure ulcer of right upper back, stage 4	pressure ulcer of skin	0	1	agnostic	Dermatology
	SKN003	Pressure ulcer of skin	L89116	Pressure-induced deep tissue damage of right upper back	pressure ulcer of skin	0	1	agnostic	Dermatology
	SKN003	Pressure ulcer of skin	L89119	Pressure ulcer of right upper back, unspecified stage	pressure ulcer of skin	0	1	agnostic	Dermatology
	SKN003	Pressure ulcer of skin	L89120	Pressure ulcer of left upper back, unstageable	pressure ulcer of skin	0	1	agnostic	Dermatology
	SKN003	Pressure ulcer of skin	L89121	Pressure ulcer of left upper back, stage 1	pressure ulcer of skin	0	1	agnostic	Dermatology
	SKN003	Pressure ulcer of skin	L89122	Pressure ulcer of left upper back, stage 2	pressure ulcer of skin	0	1	agnostic	Dermatology
	SKN003	Pressure ulcer of skin	L89123	Pressure ulcer of left upper back, stage 3	pressure ulcer of skin	0	1	agnostic	Dermatology
	SKN003	Pressure ulcer of skin	L89124	Pressure ulcer of left upper back, stage 4	pressure ulcer of skin	0	1	agnostic	Dermatology
	SKN003	Pressure ulcer of skin	L89126	Pressure-induced deep tissue damage of left upper back	pressure ulcer of skin	0	1	agnostic	Dermatology
	SKN003	Pressure ulcer of skin	L89129	Pressure ulcer of left upper back, unspecified stage	pressure ulcer of skin	0	1	agnostic	Dermatology
	SKN003	Pressure ulcer of skin	L89130	Pressure ulcer of right lower back, unstageable	pressure ulcer of skin	0	1	agnostic	Dermatology
	SKN003	Pressure ulcer of skin	L89131	Pressure ulcer of right lower back, stage 1	pressure ulcer of skin	0	1	agnostic	Dermatology
	SKN003	Pressure ulcer of skin	L89132	Pressure ulcer of right lower back, stage 2	pressure ulcer of skin	0	1	agnostic	Dermatology
	SKN003	Pressure ulcer of skin	L89133	Pressure ulcer of right lower back, stage 3	pressure ulcer of skin	0	1	agnostic	Dermatology
	SKN003	Pressure ulcer of skin	L89134	Pressure ulcer of right lower back, stage 4	pressure ulcer of skin	0	1	agnostic	Dermatology
	SKN003	Pressure ulcer of skin	L89136	Pressure-induced deep tissue damage of right lower back	pressure ulcer of skin	0	1	agnostic	Dermatology
	SKN003	Pressure ulcer of skin	L89139	Pressure ulcer of right lower back, unspecified stage	pressure ulcer of skin	0	1	agnostic	Dermatology
	SKN003	Pressure ulcer of skin	L89140	Pressure ulcer of left lower back, unstageable	pressure ulcer of skin	0	1	agnostic	Dermatology
	SKN003	Pressure ulcer of skin	L89141	Pressure ulcer of left lower back, stage 1	pressure ulcer of skin	0	1	agnostic	Dermatology
	SKN003	Pressure ulcer of skin	L89142	Pressure ulcer of left lower back, stage 2	pressure ulcer of skin	0	1	agnostic	Dermatology
	SKN003	Pressure ulcer of skin	L89143	Pressure ulcer of left lower back, stage 3	pressure ulcer of skin	0	1	agnostic	Dermatology
	SKN003	Pressure ulcer of skin	L89144	Pressure ulcer of left lower back, stage 4	pressure ulcer of skin	0	1	agnostic	Dermatology
	SKN003	Pressure ulcer of skin	L89146	Pressure-induced deep tissue damage of left lower back	pressure ulcer of skin	0	1	agnostic	Dermatology
	SKN003	Pressure ulcer of skin	L89149	Pressure ulcer of left lower back, unspecified stage	pressure ulcer of skin	0	1	agnostic	Dermatology
	SKN003	Pressure ulcer of skin	L89150	Pressure ulcer of sacral region, unstageable	pressure ulcer of skin	0	1	agnostic	Dermatology
	SKN003	Pressure ulcer of skin	L89151	Pressure ulcer of sacral region, stage 1	pressure ulcer of skin	0	1	agnostic	Dermatology
	SKN003	Pressure ulcer of skin	L89152	Pressure ulcer of sacral region, stage 2	pressure ulcer of skin	0	1	agnostic	Dermatology
	SKN003	Pressure ulcer of skin	L89153	Pressure ulcer of sacral region, stage 3	pressure ulcer of skin	0	1	agnostic	Dermatology
	SKN003	Pressure ulcer of skin	L89154	Pressure ulcer of sacral region, stage 4	pressure ulcer of skin	0	1	agnostic	Dermatology
	SKN003	Pressure ulcer of skin	L89156	Pressure-induced deep tissue damage of sacral region	pressure ulcer of skin	0	1	agnostic	Dermatology
	SKN003	Pressure ulcer of skin	L89159	Pressure ulcer of sacral region, unspecified stage	pressure ulcer of skin	0	1	agnostic	Dermatology
	SKN003	Pressure ulcer of skin	L89200	Pressure ulcer of unspecified hip, unstageable	pressure ulcer of skin	0	1	agnostic	Dermatology
	SKN003	Pressure ulcer of skin	L89201	Pressure ulcer of unspecified hip, stage 1	pressure ulcer of skin	0	1	agnostic	Dermatology
	SKN003	Pressure ulcer of skin	L89202	Pressure ulcer of unspecified hip, stage 2	pressure ulcer of skin	0	1	agnostic	Dermatology
	SKN003	Pressure ulcer of skin	L89203	Pressure ulcer of unspecified hip, stage 3	pressure ulcer of skin	0	1	agnostic	Dermatology
	SKN003	Pressure ulcer of skin	L89204	Pressure ulcer of unspecified hip, stage 4	pressure ulcer of skin	0	1	agnostic	Dermatology
	SKN003	Pressure ulcer of skin	L89206	Pressure-induced deep tissue damage of unspecified hip	pressure ulcer of skin	0	1	agnostic	Dermatology
	SKN003	Pressure ulcer of skin	L89209	Pressure ulcer of unspecified hip, unspecified stage	pressure ulcer of skin	0	1	agnostic	Dermatology
	SKN003	Pressure ulcer of skin	L89210	Pressure ulcer of right hip, unstageable	pressure ulcer of skin	0	1	agnostic	Dermatology
	SKN003	Pressure ulcer of skin	L89211	Pressure ulcer of right hip, stage 1	pressure ulcer of skin	0	1	agnostic	Dermatology
	SKN003	Pressure ulcer of skin	L89212	Pressure ulcer of right hip, stage 2	pressure ulcer of skin	0	1	agnostic	Dermatology
	SKN003	Pressure ulcer of skin	L89213	Pressure ulcer of right hip, stage 3	pressure ulcer of skin	0	1	agnostic	Dermatology
	SKN003	Pressure ulcer of skin	L89214	Pressure ulcer of right hip, stage 4	pressure ulcer of skin	0	1	agnostic	Dermatology
	SKN003	Pressure ulcer of skin	L89216	Pressure-induced deep tissue damage of right hip	pressure ulcer of skin	0	1	agnostic	Dermatology
	SKN003	Pressure ulcer of skin	L89219	Pressure ulcer of right hip, unspecified stage	pressure ulcer of skin	0	1	agnostic	Dermatology
	SKN003	Pressure ulcer of skin	L89220	Pressure ulcer of left hip, unstageable	pressure ulcer of skin	0	1	agnostic	Dermatology
	SKN003	Pressure ulcer of skin	L89221	Pressure ulcer of left hip, stage 1	pressure ulcer of skin	0	1	agnostic	Dermatology
	SKN003	Pressure ulcer of skin	L89222	Pressure ulcer of left hip, stage 2	pressure ulcer of skin	0	1	agnostic	Dermatology
	SKN003	Pressure ulcer of skin	L89223	Pressure ulcer of left hip, stage 3	pressure ulcer of skin	0	1	agnostic	Dermatology
	SKN003	Pressure ulcer of skin	L89224	Pressure ulcer of left hip, stage 4	pressure ulcer of skin	0	1	agnostic	Dermatology
	SKN003	Pressure ulcer of skin	L89226	Pressure-induced deep tissue damage of left hip	pressure ulcer of skin	0	1	agnostic	Dermatology
	SKN003	Pressure ulcer of skin	L89229	Pressure ulcer of left hip, unspecified stage	pressure ulcer of skin	0	1	agnostic	Dermatology
	SKN003	Pressure ulcer of skin	L89300	Pressure ulcer of unspecified buttock, unstageable	pressure ulcer of skin	0	1	agnostic	Dermatology
	SKN003	Pressure ulcer of skin	L89301	Pressure ulcer of unspecified buttock, stage 1	pressure ulcer of skin	0	1	agnostic	Dermatology
	SKN003	Pressure ulcer of skin	L89302	Pressure ulcer of unspecified buttock, stage 2	pressure ulcer of skin	0	1	agnostic	Dermatology
	SKN003	Pressure ulcer of skin	L89303	Pressure ulcer of unspecified buttock, stage 3	pressure ulcer of skin	0	1	agnostic	Dermatology
	SKN003	Pressure ulcer of skin	L89304	Pressure ulcer of unspecified buttock, stage 4	pressure ulcer of skin	0	1	agnostic	Dermatology
	SKN003	Pressure ulcer of skin	L89306	Pressure-induced deep tissue damage of unspecified buttock	pressure ulcer of skin	0	1	agnostic	Dermatology
	SKN003	Pressure ulcer of skin	L89309	Pressure ulcer of unspecified buttock, unspecified stage	pressure ulcer of skin	0	1	agnostic	Dermatology
	SKN003	Pressure ulcer of skin	L89310	Pressure ulcer of right buttock, unstageable	pressure ulcer of skin	0	1	agnostic	Dermatology
	SKN003	Pressure ulcer of skin	L89311	Pressure ulcer of right buttock, stage 1	pressure ulcer of skin	0	1	agnostic	Dermatology
	SKN003	Pressure ulcer of skin	L89312	Pressure ulcer of right buttock, stage 2	pressure ulcer of skin	0	1	agnostic	Dermatology
	SKN003	Pressure ulcer of skin	L89313	Pressure ulcer of right buttock, stage 3	pressure ulcer of skin	0	1	agnostic	Dermatology
	SKN003	Pressure ulcer of skin	L89314	Pressure ulcer of right buttock, stage 4	pressure ulcer of skin	0	1	agnostic	Dermatology
	SKN003	Pressure ulcer of skin	L89316	Pressure-induced deep tissue damage of right buttock	pressure ulcer of skin	0	1	agnostic	Dermatology
	SKN003	Pressure ulcer of skin	L89319	Pressure ulcer of right buttock, unspecified stage	pressure ulcer of skin	0	1	agnostic	Dermatology
	SKN003	Pressure ulcer of skin	L89320	Pressure ulcer of left buttock, unstageable	pressure ulcer of skin	0	1	agnostic	Dermatology
	SKN003	Pressure ulcer of skin	L89321	Pressure ulcer of left buttock, stage 1	pressure ulcer of skin	0	1	agnostic	Dermatology
	SKN003	Pressure ulcer of skin	L89322	Pressure ulcer of left buttock, stage 2	pressure ulcer of skin	0	1	agnostic	Dermatology
	SKN003	Pressure ulcer of skin	L89323	Pressure ulcer of left buttock, stage 3	pressure ulcer of skin	0	1	agnostic	Dermatology
	SKN003	Pressure ulcer of skin	L89324	Pressure ulcer of left buttock, stage 4	pressure ulcer of skin	0	1	agnostic	Dermatology
	SKN003	Pressure ulcer of skin	L89326	Pressure-induced deep tissue damage of left buttock	pressure ulcer of skin	0	1	agnostic	Dermatology
	SKN003	Pressure ulcer of skin	L89329	Pressure ulcer of left buttock, unspecified stage	pressure ulcer of skin	0	1	agnostic	Dermatology
	SKN003	Pressure ulcer of skin	L8940	Pressure ulcer of contiguous site of back, buttock and hip, unspecified stage	pressure ulcer of skin	0	1	agnostic	Dermatology
	SKN003	Pressure ulcer of skin	L8941	Pressure ulcer of contiguous site of back, buttock and hip, stage 1	pressure ulcer of skin	0	1	agnostic	Dermatology
	SKN003	Pressure ulcer of skin	L8942	Pressure ulcer of contiguous site of back, buttock and hip, stage 2	pressure ulcer of skin	0	1	agnostic	Dermatology
	SKN003	Pressure ulcer of skin	L8943	Pressure ulcer of contiguous site of back, buttock and hip, stage 3	pressure ulcer of skin	0	1	agnostic	Dermatology
	SKN003	Pressure ulcer of skin	L8944	Pressure ulcer of contiguous site of back, buttock and hip, stage 4	pressure ulcer of skin	0	1	agnostic	Dermatology
	SKN003	Pressure ulcer of skin	L8945	Pressure ulcer of contiguous site of back, buttock and hip, unstageable	pressure ulcer of skin	0	1	agnostic	Dermatology
	SKN003	Pressure ulcer of skin	L8946	Pressure-induced deep tissue damage of contiguous site of back, buttock and hip	pressure ulcer of skin	0	1	agnostic	Dermatology
	SKN003	Pressure ulcer of skin	L89500	Pressure ulcer of unspecified ankle, unstageable	pressure ulcer of skin	0	1	agnostic	Dermatology
	SKN003	Pressure ulcer of skin	L89501	Pressure ulcer of unspecified ankle, stage 1	pressure ulcer of skin	0	1	agnostic	Dermatology
	SKN003	Pressure ulcer of skin	L89502	Pressure ulcer of unspecified ankle, stage 2	pressure ulcer of skin	0	1	agnostic	Dermatology
	SKN003	Pressure ulcer of skin	L89503	Pressure ulcer of unspecified ankle, stage 3	pressure ulcer of skin	0	1	agnostic	Dermatology
	SKN003	Pressure ulcer of skin	L89504	Pressure ulcer of unspecified ankle, stage 4	pressure ulcer of skin	0	1	agnostic	Dermatology
	SKN003	Pressure ulcer of skin	L89506	Pressure-induced deep tissue damage of unspecified ankle	pressure ulcer of skin	0	1	agnostic	Dermatology
	SKN003	Pressure ulcer of skin	L89509	Pressure ulcer of unspecified ankle, unspecified stage	pressure ulcer of skin	0	1	agnostic	Dermatology
	SKN003	Pressure ulcer of skin	L89510	Pressure ulcer of right ankle, unstageable	pressure ulcer of skin	0	1	agnostic	Dermatology
	SKN003	Pressure ulcer of skin	L89511	Pressure ulcer of right ankle, stage 1	pressure ulcer of skin	0	1	agnostic	Dermatology
	SKN003	Pressure ulcer of skin	L89512	Pressure ulcer of right ankle, stage 2	pressure ulcer of skin	0	1	agnostic	Dermatology
	SKN003	Pressure ulcer of skin	L89513	Pressure ulcer of right ankle, stage 3	pressure ulcer of skin	0	1	agnostic	Dermatology
	SKN003	Pressure ulcer of skin	L89514	Pressure ulcer of right ankle, stage 4	pressure ulcer of skin	0	1	agnostic	Dermatology
	SKN003	Pressure ulcer of skin	L89516	Pressure-induced deep tissue damage of right ankle	pressure ulcer of skin	0	1	agnostic	Dermatology
	SKN003	Pressure ulcer of skin	L89519	Pressure ulcer of right ankle, unspecified stage	pressure ulcer of skin	0	1	agnostic	Dermatology
	SKN003	Pressure ulcer of skin	L89520	Pressure ulcer of left ankle, unstageable	pressure ulcer of skin	0	1	agnostic	Dermatology
	SKN003	Pressure ulcer of skin	L89521	Pressure ulcer of left ankle, stage 1	pressure ulcer of skin	0	1	agnostic	Dermatology
	SKN003	Pressure ulcer of skin	L89522	Pressure ulcer of left ankle, stage 2	pressure ulcer of skin	0	1	agnostic	Dermatology
	SKN003	Pressure ulcer of skin	L89523	Pressure ulcer of left ankle, stage 3	pressure ulcer of skin	0	1	agnostic	Dermatology
	SKN003	Pressure ulcer of skin	L89524	Pressure ulcer of left ankle, stage 4	pressure ulcer of skin	0	1	agnostic	Dermatology
	SKN003	Pressure ulcer of skin	L89526	Pressure-induced deep tissue damage of left ankle	pressure ulcer of skin	0	1	agnostic	Dermatology
	SKN003	Pressure ulcer of skin	L89529	Pressure ulcer of left ankle, unspecified stage	pressure ulcer of skin	0	1	agnostic	Dermatology
	SKN003	Pressure ulcer of skin	L89600	Pressure ulcer of unspecified heel, unstageable	pressure ulcer of skin	0	1	agnostic	Dermatology
	SKN003	Pressure ulcer of skin	L89601	Pressure ulcer of unspecified heel, stage 1	pressure ulcer of skin	0	1	agnostic	Dermatology
	SKN003	Pressure ulcer of skin	L89602	Pressure ulcer of unspecified heel, stage 2	pressure ulcer of skin	0	1	agnostic	Dermatology
	SKN003	Pressure ulcer of skin	L89603	Pressure ulcer of unspecified heel, stage 3	pressure ulcer of skin	0	1	agnostic	Dermatology
	SKN003	Pressure ulcer of skin	L89604	Pressure ulcer of unspecified heel, stage 4	pressure ulcer of skin	0	1	agnostic	Dermatology
	SKN003	Pressure ulcer of skin	L89606	Pressure-induced deep tissue damage of unspecified heel	pressure ulcer of skin	0	1	agnostic	Dermatology
	SKN003	Pressure ulcer of skin	L89609	Pressure ulcer of unspecified heel, unspecified stage	pressure ulcer of skin	0	1	agnostic	Dermatology
	SKN003	Pressure ulcer of skin	L89610	Pressure ulcer of right heel, unstageable	pressure ulcer of skin	0	1	agnostic	Dermatology
	SKN003	Pressure ulcer of skin	L89611	Pressure ulcer of right heel, stage 1	pressure ulcer of skin	0	1	agnostic	Dermatology
	SKN003	Pressure ulcer of skin	L89612	Pressure ulcer of right heel, stage 2	pressure ulcer of skin	0	1	agnostic	Dermatology
	SKN003	Pressure ulcer of skin	L89613	Pressure ulcer of right heel, stage 3	pressure ulcer of skin	0	1	agnostic	Dermatology
	SKN003	Pressure ulcer of skin	L89614	Pressure ulcer of right heel, stage 4	pressure ulcer of skin	0	1	agnostic	Dermatology
	SKN003	Pressure ulcer of skin	L89616	Pressure-induced deep tissue damage of right heel	pressure ulcer of skin	0	1	agnostic	Dermatology
	SKN003	Pressure ulcer of skin	L89619	Pressure ulcer of right heel, unspecified stage	pressure ulcer of skin	0	1	agnostic	Dermatology
	SKN003	Pressure ulcer of skin	L89620	Pressure ulcer of left heel, unstageable	pressure ulcer of skin	0	1	agnostic	Dermatology
	SKN003	Pressure ulcer of skin	L89621	Pressure ulcer of left heel, stage 1	pressure ulcer of skin	0	1	agnostic	Dermatology
	SKN003	Pressure ulcer of skin	L89622	Pressure ulcer of left heel, stage 2	pressure ulcer of skin	0	1	agnostic	Dermatology
	SKN003	Pressure ulcer of skin	L89623	Pressure ulcer of left heel, stage 3	pressure ulcer of skin	0	1	agnostic	Dermatology
	SKN003	Pressure ulcer of skin	L89624	Pressure ulcer of left heel, stage 4	pressure ulcer of skin	0	1	agnostic	Dermatology
	SKN003	Pressure ulcer of skin	L89626	Pressure-induced deep tissue damage of left heel	pressure ulcer of skin	0	1	agnostic	Dermatology
	SKN003	Pressure ulcer of skin	L89629	Pressure ulcer of left heel, unspecified stage	pressure ulcer of skin	0	1	agnostic	Dermatology
	SKN003	Pressure ulcer of skin	L89810	Pressure ulcer of head, unstageable	pressure ulcer of skin	0	1	agnostic	Dermatology
	SKN003	Pressure ulcer of skin	L89811	Pressure ulcer of head, stage 1	pressure ulcer of skin	0	1	agnostic	Dermatology
	SKN003	Pressure ulcer of skin	L89812	Pressure ulcer of head, stage 2	pressure ulcer of skin	0	1	agnostic	Dermatology
	SKN003	Pressure ulcer of skin	L89813	Pressure ulcer of head, stage 3	pressure ulcer of skin	0	1	agnostic	Dermatology
	SKN003	Pressure ulcer of skin	L89814	Pressure ulcer of head, stage 4	pressure ulcer of skin	0	1	agnostic	Dermatology
	SKN003	Pressure ulcer of skin	L89816	Pressure-induced deep tissue damage of head	pressure ulcer of skin	0	1	agnostic	Dermatology
	SKN003	Pressure ulcer of skin	L89819	Pressure ulcer of head, unspecified stage	pressure ulcer of skin	0	1	agnostic	Dermatology
	SKN003	Pressure ulcer of skin	L89890	Pressure ulcer of other site, unstageable	pressure ulcer of skin	0	1	agnostic	Dermatology
	SKN003	Pressure ulcer of skin	L89891	Pressure ulcer of other site, stage 1	pressure ulcer of skin	0	1	agnostic	Dermatology
	SKN003	Pressure ulcer of skin	L89892	Pressure ulcer of other site, stage 2	pressure ulcer of skin	0	1	agnostic	Dermatology
	SKN003	Pressure ulcer of skin	L89893	Pressure ulcer of other site, stage 3	pressure ulcer of skin	0	1	agnostic	Dermatology
	SKN003	Pressure ulcer of skin	L89894	Pressure ulcer of other site, stage 4	pressure ulcer of skin	0	1	agnostic	Dermatology
	SKN003	Pressure ulcer of skin	L89896	Pressure-induced deep tissue damage of other site	pressure ulcer of skin	0	1	agnostic	Dermatology
	SKN003	Pressure ulcer of skin	L89899	Pressure ulcer of other site, unspecified stage	pressure ulcer of skin	0	1	agnostic	Dermatology
	SKN003	Pressure ulcer of skin	L8990	Pressure ulcer of unspecified site, unspecified stage	pressure ulcer of skin	0	1	agnostic	Dermatology
	SKN003	Pressure ulcer of skin	L8991	Pressure ulcer of unspecified site, stage 1	pressure ulcer of skin	0	1	agnostic	Dermatology
	SKN003	Pressure ulcer of skin	L8992	Pressure ulcer of unspecified site, stage 2	pressure ulcer of skin	0	1	agnostic	Dermatology
	SKN003	Pressure ulcer of skin	L8993	Pressure ulcer of unspecified site, stage 3	pressure ulcer of skin	0	1	agnostic	Dermatology
	SKN003	Pressure ulcer of skin	L8994	Pressure ulcer of unspecified site, stage 4	pressure ulcer of skin	0	1	agnostic	Dermatology
	SKN003	Pressure ulcer of skin	L8995	Pressure ulcer of unspecified site, unstageable	pressure ulcer of skin	0	1	agnostic	Dermatology
	SKN003	Pressure ulcer of skin	L8996	Pressure-induced deep tissue damage of unspecified site	pressure ulcer of skin	0	1	agnostic	Dermatology
	SKN007	Other specified and unspecified skin disorders	L900	Lichen sclerosus et atrophicus	other specified and unspecified skin disorders	0	1	agnostic	Dermatology
	SKN007	Other specified and unspecified skin disorders	L901	Anetoderma of Schweninger-Buzzi	other specified and unspecified skin disorders	0	1	agnostic	Dermatology
	SKN007	Other specified and unspecified skin disorders	L902	Anetoderma of Jadassohn-Pellizzari	other specified and unspecified skin disorders	0	1	agnostic	Dermatology
	SKN007	Other specified and unspecified skin disorders	L903	Atrophoderma of Pasini and Pierini	other specified and unspecified skin disorders	0	1	agnostic	Dermatology
	SKN007	Other specified and unspecified skin disorders	L904	Acrodermatitis chronica atrophicans	other specified and unspecified skin disorders	0	1	agnostic	Dermatology
	SKN007	Other specified and unspecified skin disorders	L905	Scar conditions and fibrosis of skin	other specified and unspecified skin disorders	0	1	agnostic	Dermatology
	SKN007	Other specified and unspecified skin disorders	L906	Striae atrophicae	other specified and unspecified skin disorders	0	1	agnostic	Dermatology
	SKN007	Other specified and unspecified skin disorders	L908	Other atrophic disorders of skin	other specified and unspecified skin disorders	0	1	agnostic	Dermatology
	SKN007	Other specified and unspecified skin disorders	L909	Atrophic disorder of skin, unspecified	other specified and unspecified skin disorders	0	1	agnostic	Dermatology
	SKN007	Other specified and unspecified skin disorders	L910	Hypertrophic scar	other specified and unspecified skin disorders	0	1	agnostic	Dermatology
	SKN007	Other specified and unspecified skin disorders	L918	Other hypertrophic disorders of the skin	other specified and unspecified skin disorders	0	1	agnostic	Dermatology
	SKN007	Other specified and unspecified skin disorders	L919	Hypertrophic disorder of the skin, unspecified	other specified and unspecified skin disorders	0	1	agnostic	Dermatology
	SKN002	Other specified inflammatory condition of skin	L920	Granuloma annulare	other specified inflammatory condition of skin	0	1	agnostic	Dermatology
	SKN007	Other specified and unspecified skin disorders	L921	Necrobiosis lipoidica, not elsewhere classified	other specified and unspecified skin disorders	0	1	agnostic	Dermatology
	SKN007	Other specified and unspecified skin disorders	L922	Granuloma faciale [eosinophilic granuloma of skin]	other specified and unspecified skin disorders	0	1	agnostic	Dermatology
	SKN007	Other specified and unspecified skin disorders	L923	Foreign body granuloma of the skin and subcutaneous tissue	other specified and unspecified skin disorders	0	1	agnostic	Dermatology
	SKN007	Other specified and unspecified skin disorders	L928	Other granulomatous disorders of the skin and subcutaneous tissue	other specified and unspecified skin disorders	0	1	agnostic	Dermatology
	SKN007	Other specified and unspecified skin disorders	L929	Granulomatous disorder of the skin and subcutaneous tissue, unspecified	other specified and unspecified skin disorders	0	1	agnostic	Dermatology
	MUS024	Systemic lupus erythematosus and connective tissue disorders	L930	Discoid lupus erythematosus	systemic lupus and other connective tissue disorders	0	1	clinician	Musculoskeletal
	MUS024	Systemic lupus erythematosus and connective tissue disorders	L931	Subacute cutaneous lupus erythematosus	systemic lupus and other connective tissue disorders	0	1	clinician	Musculoskeletal
	MUS024	Systemic lupus erythematosus and connective tissue disorders	L932	Other local lupus erythematosus	systemic lupus and other connective tissue disorders	0	1	clinician	Musculoskeletal
	SKN007	Other specified and unspecified skin disorders	L940	Localized scleroderma [morphea]	scleroderma	0	1	clinician	Dermatology
	SKN007	Other specified and unspecified skin disorders	L941	Linear scleroderma	scleroderma	0	1	clinician	Dermatology
	SKN007	Other specified and unspecified skin disorders	L942	Calcinosis cutis	other specified and unspecified skin disorders	0	1	agnostic	Dermatology
	SKN007	Other specified and unspecified skin disorders	L943	Sclerodactyly	other specified and unspecified skin disorders	0	1	agnostic	Dermatology
	SKN007	Other specified and unspecified skin disorders	L944	Gottron's papules	other specified and unspecified skin disorders	0	1	agnostic	Dermatology
	MUS025	Other specified connective tissue disease	L945	Poikiloderma vasculare atrophicans	other specified inflammatory condition of skin	0	1	agnostic	Dermatology
	SKN007	Other specified and unspecified skin disorders	L946	Ainhum	other specified and unspecified skin disorders	0	1	agnostic	Dermatology
	SKN007	Other specified and unspecified skin disorders	L948	Other specified localized connective tissue disorders	other specified and unspecified skin disorders	0	1	agnostic	Dermatology
	SKN007	Other specified and unspecified skin disorders	L949	Localized connective tissue disorder, unspecified	other specified and unspecified skin disorders	0	1	agnostic	Dermatology
	CIR037	Vasculitis	L950	Livedoid vasculitis	vasculitis	0	1	agnostic	Cardiovascular
	CIR037	Vasculitis	L951	Erythema elevatum diutinum	vasculitis	0	1	agnostic	Cardiovascular
	CIR037	Vasculitis	L958	Other vasculitis limited to the skin	vasculitis	0	1	agnostic	Cardiovascular
	CIR037	Vasculitis	L959	Vasculitis limited to the skin, unspecified	vasculitis	0	1	agnostic	Cardiovascular
	SKN004	Non-pressure ulcer of skin	L97101	Non-pressure chronic ulcer of unspecified thigh limited to breakdown of skin	non-pressure ulcer of skin	0	1	agnostic	Dermatology
	SKN004	Non-pressure ulcer of skin	L97102	Non-pressure chronic ulcer of unspecified thigh with fat layer exposed	non-pressure ulcer of skin	0	1	agnostic	Dermatology
	SKN004	Non-pressure ulcer of skin	L97103	Non-pressure chronic ulcer of unspecified thigh with necrosis of muscle	non-pressure ulcer of skin	0	1	agnostic	Dermatology
	MUS030	Aseptic necrosis and osteonecrosis	L97104	Non-pressure chronic ulcer of unspecified thigh with necrosis of bone	non-pressure ulcer of skin	0	1	agnostic	Dermatology
	SKN004	Non-pressure ulcer of skin	L97105	Non-pressure chronic ulcer of unspecified thigh with muscle involvement without evidence of necrosis	non-pressure ulcer of skin	0	1	agnostic	Dermatology
	SKN004	Non-pressure ulcer of skin	L97106	Non-pressure chronic ulcer of unspecified thigh with bone involvement without evidence of necrosis	non-pressure ulcer of skin	0	1	agnostic	Dermatology
	SKN004	Non-pressure ulcer of skin	L97108	Non-pressure chronic ulcer of unspecified thigh with other specified severity	non-pressure ulcer of skin	0	1	agnostic	Dermatology
	SKN004	Non-pressure ulcer of skin	L97109	Non-pressure chronic ulcer of unspecified thigh with unspecified severity	non-pressure ulcer of skin	0	1	agnostic	Dermatology
	SKN004	Non-pressure ulcer of skin	L97111	Non-pressure chronic ulcer of right thigh limited to breakdown of skin	non-pressure ulcer of skin	0	1	agnostic	Dermatology
	SKN004	Non-pressure ulcer of skin	L97112	Non-pressure chronic ulcer of right thigh with fat layer exposed	non-pressure ulcer of skin	0	1	agnostic	Dermatology
	SKN004	Non-pressure ulcer of skin	L97113	Non-pressure chronic ulcer of right thigh with necrosis of muscle	non-pressure ulcer of skin	0	1	agnostic	Dermatology
	MUS030	Aseptic necrosis and osteonecrosis	L97114	Non-pressure chronic ulcer of right thigh with necrosis of bone	non-pressure ulcer of skin	0	1	agnostic	Dermatology
	SKN004	Non-pressure ulcer of skin	L97115	Non-pressure chronic ulcer of right thigh with muscle involvement without evidence of necrosis	non-pressure ulcer of skin	0	1	agnostic	Dermatology
	SKN004	Non-pressure ulcer of skin	L97116	Non-pressure chronic ulcer of right thigh with bone involvement without evidence of necrosis	non-pressure ulcer of skin	0	1	agnostic	Dermatology
	SKN004	Non-pressure ulcer of skin	L97118	Non-pressure chronic ulcer of right thigh with other specified severity	non-pressure ulcer of skin	0	1	agnostic	Dermatology
	SKN004	Non-pressure ulcer of skin	L97119	Non-pressure chronic ulcer of right thigh with unspecified severity	non-pressure ulcer of skin	0	1	agnostic	Dermatology
	SKN004	Non-pressure ulcer of skin	L97121	Non-pressure chronic ulcer of left thigh limited to breakdown of skin	non-pressure ulcer of skin	0	1	agnostic	Dermatology
	SKN004	Non-pressure ulcer of skin	L97122	Non-pressure chronic ulcer of left thigh with fat layer exposed	non-pressure ulcer of skin	0	1	agnostic	Dermatology
	SKN004	Non-pressure ulcer of skin	L97123	Non-pressure chronic ulcer of left thigh with necrosis of muscle	non-pressure ulcer of skin	0	1	agnostic	Dermatology
	MUS030	Aseptic necrosis and osteonecrosis	L97124	Non-pressure chronic ulcer of left thigh with necrosis of bone	non-pressure ulcer of skin	0	1	agnostic	Dermatology
	SKN004	Non-pressure ulcer of skin	L97125	Non-pressure chronic ulcer of left thigh with muscle involvement without evidence of necrosis	non-pressure ulcer of skin	0	1	agnostic	Dermatology
	SKN004	Non-pressure ulcer of skin	L97126	Non-pressure chronic ulcer of left thigh with bone involvement without evidence of necrosis	non-pressure ulcer of skin	0	1	agnostic	Dermatology
	SKN004	Non-pressure ulcer of skin	L97128	Non-pressure chronic ulcer of left thigh with other specified severity	non-pressure ulcer of skin	0	1	agnostic	Dermatology
	SKN004	Non-pressure ulcer of skin	L97129	Non-pressure chronic ulcer of left thigh with unspecified severity	non-pressure ulcer of skin	0	1	agnostic	Dermatology
	SKN004	Non-pressure ulcer of skin	L97201	Non-pressure chronic ulcer of unspecified calf limited to breakdown of skin	non-pressure ulcer of skin	0	1	agnostic	Dermatology
	SKN004	Non-pressure ulcer of skin	L97202	Non-pressure chronic ulcer of unspecified calf with fat layer exposed	non-pressure ulcer of skin	0	1	agnostic	Dermatology
	SKN004	Non-pressure ulcer of skin	L97203	Non-pressure chronic ulcer of unspecified calf with necrosis of muscle	non-pressure ulcer of skin	0	1	agnostic	Dermatology
	MUS030	Aseptic necrosis and osteonecrosis	L97204	Non-pressure chronic ulcer of unspecified calf with necrosis of bone	non-pressure ulcer of skin	0	1	agnostic	Dermatology
	SKN004	Non-pressure ulcer of skin	L97205	Non-pressure chronic ulcer of unspecified calf with muscle involvement without evidence of necrosis	non-pressure ulcer of skin	0	1	agnostic	Dermatology
	SKN004	Non-pressure ulcer of skin	L97206	Non-pressure chronic ulcer of unspecified calf with bone involvement without evidence of necrosis	non-pressure ulcer of skin	0	1	agnostic	Dermatology
	SKN004	Non-pressure ulcer of skin	L97208	Non-pressure chronic ulcer of unspecified calf with other specified severity	non-pressure ulcer of skin	0	1	agnostic	Dermatology
	SKN004	Non-pressure ulcer of skin	L97209	Non-pressure chronic ulcer of unspecified calf with unspecified severity	non-pressure ulcer of skin	0	1	agnostic	Dermatology
	SKN004	Non-pressure ulcer of skin	L97211	Non-pressure chronic ulcer of right calf limited to breakdown of skin	non-pressure ulcer of skin	0	1	agnostic	Dermatology
	SKN004	Non-pressure ulcer of skin	L97212	Non-pressure chronic ulcer of right calf with fat layer exposed	non-pressure ulcer of skin	0	1	agnostic	Dermatology
	SKN004	Non-pressure ulcer of skin	L97213	Non-pressure chronic ulcer of right calf with necrosis of muscle	non-pressure ulcer of skin	0	1	agnostic	Dermatology
	MUS030	Aseptic necrosis and osteonecrosis	L97214	Non-pressure chronic ulcer of right calf with necrosis of bone	non-pressure ulcer of skin	0	1	agnostic	Dermatology
	SKN004	Non-pressure ulcer of skin	L97215	Non-pressure chronic ulcer of right calf with muscle involvement without evidence of necrosis	non-pressure ulcer of skin	0	1	agnostic	Dermatology
	SKN004	Non-pressure ulcer of skin	L97216	Non-pressure chronic ulcer of right calf with bone involvement without evidence of necrosis	non-pressure ulcer of skin	0	1	agnostic	Dermatology
	SKN004	Non-pressure ulcer of skin	L97218	Non-pressure chronic ulcer of right calf with other specified severity	non-pressure ulcer of skin	0	1	agnostic	Dermatology
	SKN004	Non-pressure ulcer of skin	L97219	Non-pressure chronic ulcer of right calf with unspecified severity	non-pressure ulcer of skin	0	1	agnostic	Dermatology
	SKN004	Non-pressure ulcer of skin	L97221	Non-pressure chronic ulcer of left calf limited to breakdown of skin	non-pressure ulcer of skin	0	1	agnostic	Dermatology
	SKN004	Non-pressure ulcer of skin	L97222	Non-pressure chronic ulcer of left calf with fat layer exposed	non-pressure ulcer of skin	0	1	agnostic	Dermatology
	SKN004	Non-pressure ulcer of skin	L97223	Non-pressure chronic ulcer of left calf with necrosis of muscle	non-pressure ulcer of skin	0	1	agnostic	Dermatology
	MUS030	Aseptic necrosis and osteonecrosis	L97224	Non-pressure chronic ulcer of left calf with necrosis of bone	non-pressure ulcer of skin	0	1	agnostic	Dermatology
	SKN004	Non-pressure ulcer of skin	L97225	Non-pressure chronic ulcer of left calf with muscle involvement without evidence of necrosis	non-pressure ulcer of skin	0	1	agnostic	Dermatology
	SKN004	Non-pressure ulcer of skin	L97226	Non-pressure chronic ulcer of left calf with bone involvement without evidence of necrosis	non-pressure ulcer of skin	0	1	agnostic	Dermatology
	SKN004	Non-pressure ulcer of skin	L97228	Non-pressure chronic ulcer of left calf with other specified severity	non-pressure ulcer of skin	0	1	agnostic	Dermatology
	SKN004	Non-pressure ulcer of skin	L97229	Non-pressure chronic ulcer of left calf with unspecified severity	non-pressure ulcer of skin	0	1	agnostic	Dermatology
	SKN004	Non-pressure ulcer of skin	L97301	Non-pressure chronic ulcer of unspecified ankle limited to breakdown of skin	non-pressure ulcer of skin	0	1	agnostic	Dermatology
	SKN004	Non-pressure ulcer of skin	L97302	Non-pressure chronic ulcer of unspecified ankle with fat layer exposed	non-pressure ulcer of skin	0	1	agnostic	Dermatology
	SKN004	Non-pressure ulcer of skin	L97303	Non-pressure chronic ulcer of unspecified ankle with necrosis of muscle	non-pressure ulcer of skin	0	1	agnostic	Dermatology
	MUS030	Aseptic necrosis and osteonecrosis	L97304	Non-pressure chronic ulcer of unspecified ankle with necrosis of bone	non-pressure ulcer of skin	0	1	agnostic	Dermatology
	SKN004	Non-pressure ulcer of skin	L97305	Non-pressure chronic ulcer of unspecified ankle with muscle involvement without evidence of necrosis	non-pressure ulcer of skin	0	1	agnostic	Dermatology
	SKN004	Non-pressure ulcer of skin	L97306	Non-pressure chronic ulcer of unspecified ankle with bone involvement without evidence of necrosis	non-pressure ulcer of skin	0	1	agnostic	Dermatology
	SKN004	Non-pressure ulcer of skin	L97308	Non-pressure chronic ulcer of unspecified ankle with other specified severity	non-pressure ulcer of skin	0	1	agnostic	Dermatology
	SKN004	Non-pressure ulcer of skin	L97309	Non-pressure chronic ulcer of unspecified ankle with unspecified severity	non-pressure ulcer of skin	0	1	agnostic	Dermatology
	SKN004	Non-pressure ulcer of skin	L97311	Non-pressure chronic ulcer of right ankle limited to breakdown of skin	non-pressure ulcer of skin	0	1	agnostic	Dermatology
	SKN004	Non-pressure ulcer of skin	L97312	Non-pressure chronic ulcer of right ankle with fat layer exposed	non-pressure ulcer of skin	0	1	agnostic	Dermatology
	SKN004	Non-pressure ulcer of skin	L97313	Non-pressure chronic ulcer of right ankle with necrosis of muscle	non-pressure ulcer of skin	0	1	agnostic	Dermatology
	MUS030	Aseptic necrosis and osteonecrosis	L97314	Non-pressure chronic ulcer of right ankle with necrosis of bone	non-pressure ulcer of skin	0	1	agnostic	Dermatology
	SKN004	Non-pressure ulcer of skin	L97315	Non-pressure chronic ulcer of right ankle with muscle involvement without evidence of necrosis	non-pressure ulcer of skin	0	1	agnostic	Dermatology
	SKN004	Non-pressure ulcer of skin	L97316	Non-pressure chronic ulcer of right ankle with bone involvement without evidence of necrosis	non-pressure ulcer of skin	0	1	agnostic	Dermatology
	SKN004	Non-pressure ulcer of skin	L97318	Non-pressure chronic ulcer of right ankle with other specified severity	non-pressure ulcer of skin	0	1	agnostic	Dermatology
	SKN004	Non-pressure ulcer of skin	L97319	Non-pressure chronic ulcer of right ankle with unspecified severity	non-pressure ulcer of skin	0	1	agnostic	Dermatology
	SKN004	Non-pressure ulcer of skin	L97321	Non-pressure chronic ulcer of left ankle limited to breakdown of skin	non-pressure ulcer of skin	0	1	agnostic	Dermatology
	SKN004	Non-pressure ulcer of skin	L97322	Non-pressure chronic ulcer of left ankle with fat layer exposed	non-pressure ulcer of skin	0	1	agnostic	Dermatology
	SKN004	Non-pressure ulcer of skin	L97323	Non-pressure chronic ulcer of left ankle with necrosis of muscle	non-pressure ulcer of skin	0	1	agnostic	Dermatology
	MUS030	Aseptic necrosis and osteonecrosis	L97324	Non-pressure chronic ulcer of left ankle with necrosis of bone	non-pressure ulcer of skin	0	1	agnostic	Dermatology
	SKN004	Non-pressure ulcer of skin	L97325	Non-pressure chronic ulcer of left ankle with muscle involvement without evidence of necrosis	non-pressure ulcer of skin	0	1	agnostic	Dermatology
	SKN004	Non-pressure ulcer of skin	L97326	Non-pressure chronic ulcer of left ankle with bone involvement without evidence of necrosis	non-pressure ulcer of skin	0	1	agnostic	Dermatology
	SKN004	Non-pressure ulcer of skin	L97328	Non-pressure chronic ulcer of left ankle with other specified severity	non-pressure ulcer of skin	0	1	agnostic	Dermatology
	SKN004	Non-pressure ulcer of skin	L97329	Non-pressure chronic ulcer of left ankle with unspecified severity	non-pressure ulcer of skin	0	1	agnostic	Dermatology
	SKN004	Non-pressure ulcer of skin	L97401	Non-pressure chronic ulcer of unspecified heel and midfoot limited to breakdown of skin	non-pressure ulcer of skin	0	1	agnostic	Dermatology
	SKN004	Non-pressure ulcer of skin	L97402	Non-pressure chronic ulcer of unspecified heel and midfoot with fat layer exposed	non-pressure ulcer of skin	0	1	agnostic	Dermatology
	SKN004	Non-pressure ulcer of skin	L97403	Non-pressure chronic ulcer of unspecified heel and midfoot with necrosis of muscle	non-pressure ulcer of skin	0	1	agnostic	Dermatology
	MUS030	Aseptic necrosis and osteonecrosis	L97404	Non-pressure chronic ulcer of unspecified heel and midfoot with necrosis of bone	non-pressure ulcer of skin	0	1	agnostic	Dermatology
	SKN004	Non-pressure ulcer of skin	L97405	Non-pressure chronic ulcer of unspecified heel and midfoot with muscle involvement without evidence of necrosis	non-pressure ulcer of skin	0	1	agnostic	Dermatology
	SKN004	Non-pressure ulcer of skin	L97406	Non-pressure chronic ulcer of unspecified heel and midfoot with bone involvement without evidence of necrosis	non-pressure ulcer of skin	0	1	agnostic	Dermatology
	SKN004	Non-pressure ulcer of skin	L97408	Non-pressure chronic ulcer of unspecified heel and midfoot with other specified severity	non-pressure ulcer of skin	0	1	agnostic	Dermatology
	SKN004	Non-pressure ulcer of skin	L97409	Non-pressure chronic ulcer of unspecified heel and midfoot with unspecified severity	non-pressure ulcer of skin	0	1	agnostic	Dermatology
	SKN004	Non-pressure ulcer of skin	L97411	Non-pressure chronic ulcer of right heel and midfoot limited to breakdown of skin	non-pressure ulcer of skin	0	1	agnostic	Dermatology
	SKN004	Non-pressure ulcer of skin	L97412	Non-pressure chronic ulcer of right heel and midfoot with fat layer exposed	non-pressure ulcer of skin	0	1	agnostic	Dermatology
	SKN004	Non-pressure ulcer of skin	L97413	Non-pressure chronic ulcer of right heel and midfoot with necrosis of muscle	non-pressure ulcer of skin	0	1	agnostic	Dermatology
	MUS030	Aseptic necrosis and osteonecrosis	L97414	Non-pressure chronic ulcer of right heel and midfoot with necrosis of bone	non-pressure ulcer of skin	0	1	agnostic	Dermatology
	SKN004	Non-pressure ulcer of skin	L97415	Non-pressure chronic ulcer of right heel and midfoot with muscle involvement without evidence of necrosis	non-pressure ulcer of skin	0	1	agnostic	Dermatology
	SKN004	Non-pressure ulcer of skin	L97416	Non-pressure chronic ulcer of right heel and midfoot with bone involvement without evidence of necrosis	non-pressure ulcer of skin	0	1	agnostic	Dermatology
	SKN004	Non-pressure ulcer of skin	L97418	Non-pressure chronic ulcer of right heel and midfoot with other specified severity	non-pressure ulcer of skin	0	1	agnostic	Dermatology
	SKN004	Non-pressure ulcer of skin	L97419	Non-pressure chronic ulcer of right heel and midfoot with unspecified severity	non-pressure ulcer of skin	0	1	agnostic	Dermatology
	SKN004	Non-pressure ulcer of skin	L97421	Non-pressure chronic ulcer of left heel and midfoot limited to breakdown of skin	non-pressure ulcer of skin	0	1	agnostic	Dermatology
	SKN004	Non-pressure ulcer of skin	L97422	Non-pressure chronic ulcer of left heel and midfoot with fat layer exposed	non-pressure ulcer of skin	0	1	agnostic	Dermatology
	SKN004	Non-pressure ulcer of skin	L97423	Non-pressure chronic ulcer of left heel and midfoot with necrosis of muscle	non-pressure ulcer of skin	0	1	agnostic	Dermatology
	MUS030	Aseptic necrosis and osteonecrosis	L97424	Non-pressure chronic ulcer of left heel and midfoot with necrosis of bone	non-pressure ulcer of skin	0	1	agnostic	Dermatology
	SKN004	Non-pressure ulcer of skin	L97425	Non-pressure chronic ulcer of left heel and midfoot with muscle involvement without evidence of necrosis	non-pressure ulcer of skin	0	1	agnostic	Dermatology
	SKN004	Non-pressure ulcer of skin	L97426	Non-pressure chronic ulcer of left heel and midfoot with bone involvement without evidence of necrosis	non-pressure ulcer of skin	0	1	agnostic	Dermatology
	SKN004	Non-pressure ulcer of skin	L97428	Non-pressure chronic ulcer of left heel and midfoot with other specified severity	non-pressure ulcer of skin	0	1	agnostic	Dermatology
	SKN004	Non-pressure ulcer of skin	L97429	Non-pressure chronic ulcer of left heel and midfoot with unspecified severity	non-pressure ulcer of skin	0	1	agnostic	Dermatology
	SKN004	Non-pressure ulcer of skin	L97501	Non-pressure chronic ulcer of other part of unspecified foot limited to breakdown of skin	non-pressure ulcer of skin	0	1	agnostic	Dermatology
	SKN004	Non-pressure ulcer of skin	L97502	Non-pressure chronic ulcer of other part of unspecified foot with fat layer exposed	non-pressure ulcer of skin	0	1	agnostic	Dermatology
	SKN004	Non-pressure ulcer of skin	L97503	Non-pressure chronic ulcer of other part of unspecified foot with necrosis of muscle	non-pressure ulcer of skin	0	1	agnostic	Dermatology
	MUS030	Aseptic necrosis and osteonecrosis	L97504	Non-pressure chronic ulcer of other part of unspecified foot with necrosis of bone	non-pressure ulcer of skin	0	1	agnostic	Dermatology
	SKN004	Non-pressure ulcer of skin	L97505	Non-pressure chronic ulcer of other part of unspecified foot with muscle involvement without evidence of necrosis	non-pressure ulcer of skin	0	1	agnostic	Dermatology
	SKN004	Non-pressure ulcer of skin	L97506	Non-pressure chronic ulcer of other part of unspecified foot with bone involvement without evidence of necrosis	non-pressure ulcer of skin	0	1	agnostic	Dermatology
	SKN004	Non-pressure ulcer of skin	L97508	Non-pressure chronic ulcer of other part of unspecified foot with other specified severity	non-pressure ulcer of skin	0	1	agnostic	Dermatology
	SKN004	Non-pressure ulcer of skin	L97509	Non-pressure chronic ulcer of other part of unspecified foot with unspecified severity	non-pressure ulcer of skin	0	1	agnostic	Dermatology
	SKN004	Non-pressure ulcer of skin	L97511	Non-pressure chronic ulcer of other part of right foot limited to breakdown of skin	non-pressure ulcer of skin	0	1	agnostic	Dermatology
	SKN004	Non-pressure ulcer of skin	L97512	Non-pressure chronic ulcer of other part of right foot with fat layer exposed	non-pressure ulcer of skin	0	1	agnostic	Dermatology
	SKN004	Non-pressure ulcer of skin	L97513	Non-pressure chronic ulcer of other part of right foot with necrosis of muscle	non-pressure ulcer of skin	0	1	agnostic	Dermatology
	MUS030	Aseptic necrosis and osteonecrosis	L97514	Non-pressure chronic ulcer of other part of right foot with necrosis of bone	non-pressure ulcer of skin	0	1	agnostic	Dermatology
	SKN004	Non-pressure ulcer of skin	L97515	Non-pressure chronic ulcer of other part of right foot with muscle involvement without evidence of necrosis	non-pressure ulcer of skin	0	1	agnostic	Dermatology
	SKN004	Non-pressure ulcer of skin	L97516	Non-pressure chronic ulcer of other part of right foot with bone involvement without evidence of necrosis	non-pressure ulcer of skin	0	1	agnostic	Dermatology
	SKN004	Non-pressure ulcer of skin	L97518	Non-pressure chronic ulcer of other part of right foot with other specified severity	non-pressure ulcer of skin	0	1	agnostic	Dermatology
	SKN004	Non-pressure ulcer of skin	L97519	Non-pressure chronic ulcer of other part of right foot with unspecified severity	non-pressure ulcer of skin	0	1	agnostic	Dermatology
	SKN004	Non-pressure ulcer of skin	L97521	Non-pressure chronic ulcer of other part of left foot limited to breakdown of skin	non-pressure ulcer of skin	0	1	agnostic	Dermatology
	SKN004	Non-pressure ulcer of skin	L97522	Non-pressure chronic ulcer of other part of left foot with fat layer exposed	non-pressure ulcer of skin	0	1	agnostic	Dermatology
	SKN004	Non-pressure ulcer of skin	L97523	Non-pressure chronic ulcer of other part of left foot with necrosis of muscle	non-pressure ulcer of skin	0	1	agnostic	Dermatology
	MUS030	Aseptic necrosis and osteonecrosis	L97524	Non-pressure chronic ulcer of other part of left foot with necrosis of bone	non-pressure ulcer of skin	0	1	agnostic	Dermatology
	SKN004	Non-pressure ulcer of skin	L97525	Non-pressure chronic ulcer of other part of left foot with muscle involvement without evidence of necrosis	non-pressure ulcer of skin	0	1	agnostic	Dermatology
	SKN004	Non-pressure ulcer of skin	L97526	Non-pressure chronic ulcer of other part of left foot with bone involvement without evidence of necrosis	non-pressure ulcer of skin	0	1	agnostic	Dermatology
	SKN004	Non-pressure ulcer of skin	L97528	Non-pressure chronic ulcer of other part of left foot with other specified severity	non-pressure ulcer of skin	0	1	agnostic	Dermatology
	SKN004	Non-pressure ulcer of skin	L97529	Non-pressure chronic ulcer of other part of left foot with unspecified severity	non-pressure ulcer of skin	0	1	agnostic	Dermatology
	SKN004	Non-pressure ulcer of skin	L97801	Non-pressure chronic ulcer of other part of unspecified lower leg limited to breakdown of skin	non-pressure ulcer of skin	0	1	agnostic	Dermatology
	SKN004	Non-pressure ulcer of skin	L97802	Non-pressure chronic ulcer of other part of unspecified lower leg with fat layer exposed	non-pressure ulcer of skin	0	1	agnostic	Dermatology
	SKN004	Non-pressure ulcer of skin	L97803	Non-pressure chronic ulcer of other part of unspecified lower leg with necrosis of muscle	non-pressure ulcer of skin	0	1	agnostic	Dermatology
	MUS030	Aseptic necrosis and osteonecrosis	L97804	Non-pressure chronic ulcer of other part of unspecified lower leg with necrosis of bone	non-pressure ulcer of skin	0	1	agnostic	Dermatology
	SKN004	Non-pressure ulcer of skin	L97805	Non-pressure chronic ulcer of other part of unspecified lower leg with muscle involvement without evidence of necrosis	non-pressure ulcer of skin	0	1	agnostic	Dermatology
	SKN004	Non-pressure ulcer of skin	L97806	Non-pressure chronic ulcer of other part of unspecified lower leg with bone involvement without evidence of necrosis	non-pressure ulcer of skin	0	1	agnostic	Dermatology
	SKN004	Non-pressure ulcer of skin	L97808	Non-pressure chronic ulcer of other part of unspecified lower leg with other specified severity	non-pressure ulcer of skin	0	1	agnostic	Dermatology
	SKN004	Non-pressure ulcer of skin	L97809	Non-pressure chronic ulcer of other part of unspecified lower leg with unspecified severity	non-pressure ulcer of skin	0	1	agnostic	Dermatology
	SKN004	Non-pressure ulcer of skin	L97811	Non-pressure chronic ulcer of other part of right lower leg limited to breakdown of skin	non-pressure ulcer of skin	0	1	agnostic	Dermatology
	SKN004	Non-pressure ulcer of skin	L97812	Non-pressure chronic ulcer of other part of right lower leg with fat layer exposed	non-pressure ulcer of skin	0	1	agnostic	Dermatology
	SKN004	Non-pressure ulcer of skin	L97813	Non-pressure chronic ulcer of other part of right lower leg with necrosis of muscle	non-pressure ulcer of skin	0	1	agnostic	Dermatology
	MUS030	Aseptic necrosis and osteonecrosis	L97814	Non-pressure chronic ulcer of other part of right lower leg with necrosis of bone	non-pressure ulcer of skin	0	1	agnostic	Dermatology
	SKN004	Non-pressure ulcer of skin	L97815	Non-pressure chronic ulcer of other part of right lower leg with muscle involvement without evidence of necrosis	non-pressure ulcer of skin	0	1	agnostic	Dermatology
	SKN004	Non-pressure ulcer of skin	L97816	Non-pressure chronic ulcer of other part of right lower leg with bone involvement without evidence of necrosis	non-pressure ulcer of skin	0	1	agnostic	Dermatology
	SKN004	Non-pressure ulcer of skin	L97818	Non-pressure chronic ulcer of other part of right lower leg with other specified severity	non-pressure ulcer of skin	0	1	agnostic	Dermatology
	SKN004	Non-pressure ulcer of skin	L97819	Non-pressure chronic ulcer of other part of right lower leg with unspecified severity	non-pressure ulcer of skin	0	1	agnostic	Dermatology
	SKN004	Non-pressure ulcer of skin	L97821	Non-pressure chronic ulcer of other part of left lower leg limited to breakdown of skin	non-pressure ulcer of skin	0	1	agnostic	Dermatology
	SKN004	Non-pressure ulcer of skin	L97822	Non-pressure chronic ulcer of other part of left lower leg with fat layer exposed	non-pressure ulcer of skin	0	1	agnostic	Dermatology
	SKN004	Non-pressure ulcer of skin	L97823	Non-pressure chronic ulcer of other part of left lower leg with necrosis of muscle	non-pressure ulcer of skin	0	1	agnostic	Dermatology
	MUS030	Aseptic necrosis and osteonecrosis	L97824	Non-pressure chronic ulcer of other part of left lower leg with necrosis of bone	non-pressure ulcer of skin	0	1	agnostic	Dermatology
	SKN004	Non-pressure ulcer of skin	L97825	Non-pressure chronic ulcer of other part of left lower leg with muscle involvement without evidence of necrosis	non-pressure ulcer of skin	0	1	agnostic	Dermatology
	SKN004	Non-pressure ulcer of skin	L97826	Non-pressure chronic ulcer of other part of left lower leg with bone involvement without evidence of necrosis	non-pressure ulcer of skin	0	1	agnostic	Dermatology
	SKN004	Non-pressure ulcer of skin	L97828	Non-pressure chronic ulcer of other part of left lower leg with other specified severity	non-pressure ulcer of skin	0	1	agnostic	Dermatology
	SKN004	Non-pressure ulcer of skin	L97829	Non-pressure chronic ulcer of other part of left lower leg with unspecified severity	non-pressure ulcer of skin	0	1	agnostic	Dermatology
	SKN004	Non-pressure ulcer of skin	L97901	Non-pressure chronic ulcer of unspecified part of unspecified lower leg limited to breakdown of skin	non-pressure ulcer of skin	0	1	agnostic	Dermatology
	SKN004	Non-pressure ulcer of skin	L97902	Non-pressure chronic ulcer of unspecified part of unspecified lower leg with fat layer exposed	non-pressure ulcer of skin	0	1	agnostic	Dermatology
	SKN004	Non-pressure ulcer of skin	L97903	Non-pressure chronic ulcer of unspecified part of unspecified lower leg with necrosis of muscle	non-pressure ulcer of skin	0	1	agnostic	Dermatology
	MUS030	Aseptic necrosis and osteonecrosis	L97904	Non-pressure chronic ulcer of unspecified part of unspecified lower leg with necrosis of bone	non-pressure ulcer of skin	0	1	agnostic	Dermatology
	SKN004	Non-pressure ulcer of skin	L97905	Non-pressure chronic ulcer of unspecified part of unspecified lower leg with muscle involvement without evidence of necrosis	non-pressure ulcer of skin	0	1	agnostic	Dermatology
	SKN004	Non-pressure ulcer of skin	L97906	Non-pressure chronic ulcer of unspecified part of unspecified lower leg with bone involvement without evidence of necrosis	non-pressure ulcer of skin	0	1	agnostic	Dermatology
	SKN004	Non-pressure ulcer of skin	L97908	Non-pressure chronic ulcer of unspecified part of unspecified lower leg with other specified severity	non-pressure ulcer of skin	0	1	agnostic	Dermatology
	SKN004	Non-pressure ulcer of skin	L97909	Non-pressure chronic ulcer of unspecified part of unspecified lower leg with unspecified severity	non-pressure ulcer of skin	0	1	agnostic	Dermatology
	SKN004	Non-pressure ulcer of skin	L97911	Non-pressure chronic ulcer of unspecified part of right lower leg limited to breakdown of skin	non-pressure ulcer of skin	0	1	agnostic	Dermatology
	SKN004	Non-pressure ulcer of skin	L97912	Non-pressure chronic ulcer of unspecified part of right lower leg with fat layer exposed	non-pressure ulcer of skin	0	1	agnostic	Dermatology
	SKN004	Non-pressure ulcer of skin	L97913	Non-pressure chronic ulcer of unspecified part of right lower leg with necrosis of muscle	non-pressure ulcer of skin	0	1	agnostic	Dermatology
	MUS030	Aseptic necrosis and osteonecrosis	L97914	Non-pressure chronic ulcer of unspecified part of right lower leg with necrosis of bone	non-pressure ulcer of skin	0	1	agnostic	Dermatology
	SKN004	Non-pressure ulcer of skin	L97915	Non-pressure chronic ulcer of unspecified part of right lower leg with muscle involvement without evidence of necrosis	non-pressure ulcer of skin	0	1	agnostic	Dermatology
	SKN004	Non-pressure ulcer of skin	L97916	Non-pressure chronic ulcer of unspecified part of right lower leg with bone involvement without evidence of necrosis	non-pressure ulcer of skin	0	1	agnostic	Dermatology
	SKN004	Non-pressure ulcer of skin	L97918	Non-pressure chronic ulcer of unspecified part of right lower leg with other specified severity	non-pressure ulcer of skin	0	1	agnostic	Dermatology
	SKN004	Non-pressure ulcer of skin	L97919	Non-pressure chronic ulcer of unspecified part of right lower leg with unspecified severity	non-pressure ulcer of skin	0	1	agnostic	Dermatology
	SKN004	Non-pressure ulcer of skin	L97921	Non-pressure chronic ulcer of unspecified part of left lower leg limited to breakdown of skin	non-pressure ulcer of skin	0	1	agnostic	Dermatology
	SKN004	Non-pressure ulcer of skin	L97922	Non-pressure chronic ulcer of unspecified part of left lower leg with fat layer exposed	non-pressure ulcer of skin	0	1	agnostic	Dermatology
	SKN004	Non-pressure ulcer of skin	L97923	Non-pressure chronic ulcer of unspecified part of left lower leg with necrosis of muscle	non-pressure ulcer of skin	0	1	agnostic	Dermatology
	MUS030	Aseptic necrosis and osteonecrosis	L97924	Non-pressure chronic ulcer of unspecified part of left lower leg with necrosis of bone	non-pressure ulcer of skin	0	1	agnostic	Dermatology
	SKN004	Non-pressure ulcer of skin	L97925	Non-pressure chronic ulcer of unspecified part of left lower leg with muscle involvement without evidence of necrosis	non-pressure ulcer of skin	0	1	agnostic	Dermatology
	SKN004	Non-pressure ulcer of skin	L97926	Non-pressure chronic ulcer of unspecified part of left lower leg with bone involvement without evidence of necrosis	non-pressure ulcer of skin	0	1	agnostic	Dermatology
	SKN004	Non-pressure ulcer of skin	L97928	Non-pressure chronic ulcer of unspecified part of left lower leg with other specified severity	non-pressure ulcer of skin	0	1	agnostic	Dermatology
	SKN004	Non-pressure ulcer of skin	L97929	Non-pressure chronic ulcer of unspecified part of left lower leg with unspecified severity	non-pressure ulcer of skin	0	1	agnostic	Dermatology
	SKN007	Other specified and unspecified skin disorders	L980	Pyogenic granuloma	other specified and unspecified skin disorders	0	1	agnostic	Dermatology
	SKN002	Other specified inflammatory condition of skin	L981	Factitial dermatitis	other specified inflammatory condition of skin	0	1	agnostic	Dermatology
	SKN002	Other specified inflammatory condition of skin	L982	Febrile neutrophilic dermatosis [Sweet]	other specified inflammatory condition of skin	0	1	agnostic	Dermatology
	SKN002	Other specified inflammatory condition of skin	L983	Eosinophilic cellulitis [Wells]	other specified inflammatory condition of skin	0	1	agnostic	Dermatology
	SKN004	Non-pressure ulcer of skin	L98411	Non-pressure chronic ulcer of buttock limited to breakdown of skin	non-pressure ulcer of skin	0	1	agnostic	Dermatology
	SKN004	Non-pressure ulcer of skin	L98412	Non-pressure chronic ulcer of buttock with fat layer exposed	non-pressure ulcer of skin	0	1	agnostic	Dermatology
	SKN004	Non-pressure ulcer of skin	L98413	Non-pressure chronic ulcer of buttock with necrosis of muscle	non-pressure ulcer of skin	0	1	agnostic	Dermatology
	MUS030	Aseptic necrosis and osteonecrosis	L98414	Non-pressure chronic ulcer of buttock with necrosis of bone	non-pressure ulcer of skin	0	1	agnostic	Dermatology
	SKN004	Non-pressure ulcer of skin	L98415	Non-pressure chronic ulcer of buttock with muscle involvement without evidence of necrosis	non-pressure ulcer of skin	0	1	agnostic	Dermatology
	SKN004	Non-pressure ulcer of skin	L98416	Non-pressure chronic ulcer of buttock with bone involvement without evidence of necrosis	non-pressure ulcer of skin	0	1	agnostic	Dermatology
	SKN004	Non-pressure ulcer of skin	L98418	Non-pressure chronic ulcer of buttock with other specified severity	non-pressure ulcer of skin	0	1	agnostic	Dermatology
	SKN004	Non-pressure ulcer of skin	L98419	Non-pressure chronic ulcer of buttock with unspecified severity	non-pressure ulcer of skin	0	1	agnostic	Dermatology
	SKN004	Non-pressure ulcer of skin	L98421	Non-pressure chronic ulcer of back limited to breakdown of skin	non-pressure ulcer of skin	0	1	agnostic	Dermatology
	SKN004	Non-pressure ulcer of skin	L98422	Non-pressure chronic ulcer of back with fat layer exposed	non-pressure ulcer of skin	0	1	agnostic	Dermatology
	SKN004	Non-pressure ulcer of skin	L98423	Non-pressure chronic ulcer of back with necrosis of muscle	non-pressure ulcer of skin	0	1	agnostic	Dermatology
	MUS030	Aseptic necrosis and osteonecrosis	L98424	Non-pressure chronic ulcer of back with necrosis of bone	non-pressure ulcer of skin	0	1	agnostic	Dermatology
	SKN004	Non-pressure ulcer of skin	L98425	Non-pressure chronic ulcer of back with muscle involvement without evidence of necrosis	non-pressure ulcer of skin	0	1	agnostic	Dermatology
	SKN004	Non-pressure ulcer of skin	L98426	Non-pressure chronic ulcer of back with bone involvement without evidence of necrosis	non-pressure ulcer of skin	0	1	agnostic	Dermatology
	SKN004	Non-pressure ulcer of skin	L98428	Non-pressure chronic ulcer of back with other specified severity	non-pressure ulcer of skin	0	1	agnostic	Dermatology
	SKN004	Non-pressure ulcer of skin	L98429	Non-pressure chronic ulcer of back with unspecified severity	non-pressure ulcer of skin	0	1	agnostic	Dermatology
	SKN004	Non-pressure ulcer of skin	L98491	Non-pressure chronic ulcer of skin of other sites limited to breakdown of skin	non-pressure ulcer of skin	0	1	agnostic	Dermatology
	SKN004	Non-pressure ulcer of skin	L98492	Non-pressure chronic ulcer of skin of other sites with fat layer exposed	non-pressure ulcer of skin	0	1	agnostic	Dermatology
	SKN004	Non-pressure ulcer of skin	L98493	Non-pressure chronic ulcer of skin of other sites with necrosis of muscle	non-pressure ulcer of skin	0	1	agnostic	Dermatology
	MUS030	Aseptic necrosis and osteonecrosis	L98494	Non-pressure chronic ulcer of skin of other sites with necrosis of bone	non-pressure ulcer of skin	0	1	agnostic	Dermatology
	SKN004	Non-pressure ulcer of skin	L98495	Non-pressure chronic ulcer of skin of other sites with muscle involvement without evidence of necrosis	non-pressure ulcer of skin	0	1	agnostic	Dermatology
	SKN004	Non-pressure ulcer of skin	L98496	Non-pressure chronic ulcer of skin of other sites with bone involvement without evidence of necrosis	non-pressure ulcer of skin	0	1	agnostic	Dermatology
	SKN004	Non-pressure ulcer of skin	L98498	Non-pressure chronic ulcer of skin of other sites with other specified severity	non-pressure ulcer of skin	0	1	agnostic	Dermatology
	SKN004	Non-pressure ulcer of skin	L98499	Non-pressure chronic ulcer of skin of other sites with unspecified severity	non-pressure ulcer of skin	0	1	agnostic	Dermatology
	SKN007	Other specified and unspecified skin disorders	L985	Mucinosis of the skin	other specified and unspecified skin disorders	0	1	agnostic	Dermatology
	SKN007	Other specified and unspecified skin disorders	L986	Other infiltrative disorders of the skin and subcutaneous tissue	other specified and unspecified skin disorders	0	1	agnostic	Dermatology
	SKN007	Other specified and unspecified skin disorders	L987	Excessive and redundant skin and subcutaneous tissue	other specified and unspecified skin disorders	0	1	agnostic	Dermatology
	SKN007	Other specified and unspecified skin disorders	L988	Other specified disorders of the skin and subcutaneous tissue	other specified and unspecified skin disorders	0	1	agnostic	Dermatology
	SKN007	Other specified and unspecified skin disorders	L989	Disorder of the skin and subcutaneous tissue, unspecified	other specified and unspecified skin disorders	0	1	agnostic	Dermatology
	SKN007	Other specified and unspecified skin disorders	L99	Other disorders of skin and subcutaneous tissue in diseases classified elsewhere	other specified and unspecified skin disorders	0	1	agnostic	Dermatology
			M00	Pyogenic arthritis	infectious arthritis	0	1	agnostic	Musculoskeletal
			M000	Staphylococcal arthritis and polyarthritis	infectious arthritis	0	1	agnostic	Musculoskeletal
Diseases of the Musculoskeletal System and Connective Tissue	INF003	Bacterial infections	M0000	Staphylococcal arthritis, unspecified joint	infectious arthritis	0	1	agnostic	Musculoskeletal
			M0001	Staphylococcal arthritis, shoulder	infectious arthritis	0	1	agnostic	Musculoskeletal
Diseases of the Musculoskeletal System and Connective Tissue	INF003	Bacterial infections	M00011	Staphylococcal arthritis, right shoulder	infectious arthritis	0	1	agnostic	Musculoskeletal
Diseases of the Musculoskeletal System and Connective Tissue	INF003	Bacterial infections	M00012	Staphylococcal arthritis, left shoulder	infectious arthritis	0	1	agnostic	Musculoskeletal
Diseases of the Musculoskeletal System and Connective Tissue	INF003	Bacterial infections	M00019	Staphylococcal arthritis, unspecified shoulder	infectious arthritis	0	1	agnostic	Musculoskeletal
			M0002	Staphylococcal arthritis, elbow	infectious arthritis	0	1	agnostic	Musculoskeletal
Diseases of the Musculoskeletal System and Connective Tissue	INF003	Bacterial infections	M00021	Staphylococcal arthritis, right elbow	infectious arthritis	0	1	agnostic	Musculoskeletal
Diseases of the Musculoskeletal System and Connective Tissue	INF003	Bacterial infections	M00022	Staphylococcal arthritis, left elbow	infectious arthritis	0	1	agnostic	Musculoskeletal
Diseases of the Musculoskeletal System and Connective Tissue	INF003	Bacterial infections	M00029	Staphylococcal arthritis, unspecified elbow	infectious arthritis	0	1	agnostic	Musculoskeletal
			M0003	Staphylococcal arthritis, wrist	infectious arthritis	0	1	agnostic	Musculoskeletal
Diseases of the Musculoskeletal System and Connective Tissue	INF003	Bacterial infections	M00031	Staphylococcal arthritis, right wrist	infectious arthritis	0	1	agnostic	Musculoskeletal
Diseases of the Musculoskeletal System and Connective Tissue	INF003	Bacterial infections	M00032	Staphylococcal arthritis, left wrist	infectious arthritis	0	1	agnostic	Musculoskeletal
Diseases of the Musculoskeletal System and Connective Tissue	INF003	Bacterial infections	M00039	Staphylococcal arthritis, unspecified wrist	infectious arthritis	0	1	agnostic	Musculoskeletal
			M0004	Staphylococcal arthritis, hand	infectious arthritis	0	1	agnostic	Musculoskeletal
Diseases of the Musculoskeletal System and Connective Tissue	INF003	Bacterial infections	M00041	Staphylococcal arthritis, right hand	infectious arthritis	0	1	agnostic	Musculoskeletal
Diseases of the Musculoskeletal System and Connective Tissue	INF003	Bacterial infections	M00042	Staphylococcal arthritis, left hand	infectious arthritis	0	1	agnostic	Musculoskeletal
Diseases of the Musculoskeletal System and Connective Tissue	INF003	Bacterial infections	M00049	Staphylococcal arthritis, unspecified hand	infectious arthritis	0	1	agnostic	Musculoskeletal
			M0005	Staphylococcal arthritis, hip	infectious arthritis	0	1	agnostic	Musculoskeletal
Diseases of the Musculoskeletal System and Connective Tissue	INF003	Bacterial infections	M00051	Staphylococcal arthritis, right hip	infectious arthritis	0	1	agnostic	Musculoskeletal
Diseases of the Musculoskeletal System and Connective Tissue	INF003	Bacterial infections	M00052	Staphylococcal arthritis, left hip	infectious arthritis	0	1	agnostic	Musculoskeletal
Diseases of the Musculoskeletal System and Connective Tissue	INF003	Bacterial infections	M00059	Staphylococcal arthritis, unspecified hip	infectious arthritis	0	1	agnostic	Musculoskeletal
			M0006	Staphylococcal arthritis, knee	infectious arthritis	0	1	agnostic	Musculoskeletal
Diseases of the Musculoskeletal System and Connective Tissue	INF003	Bacterial infections	M00061	Staphylococcal arthritis, right knee	infectious arthritis	0	1	agnostic	Musculoskeletal
Diseases of the Musculoskeletal System and Connective Tissue	INF003	Bacterial infections	M00062	Staphylococcal arthritis, left knee	infectious arthritis	0	1	agnostic	Musculoskeletal
Diseases of the Musculoskeletal System and Connective Tissue	INF003	Bacterial infections	M00069	Staphylococcal arthritis, unspecified knee	infectious arthritis	0	1	agnostic	Musculoskeletal
			M0007	Staphylococcal arthritis, ankle and foot	infectious arthritis	0	1	agnostic	Musculoskeletal
Diseases of the Musculoskeletal System and Connective Tissue	INF003	Bacterial infections	M00071	Staphylococcal arthritis, right ankle and foot	infectious arthritis	0	1	agnostic	Musculoskeletal
Diseases of the Musculoskeletal System and Connective Tissue	INF003	Bacterial infections	M00072	Staphylococcal arthritis, left ankle and foot	infectious arthritis	0	1	agnostic	Musculoskeletal
Diseases of the Musculoskeletal System and Connective Tissue	INF003	Bacterial infections	M00079	Staphylococcal arthritis, unspecified ankle and foot	infectious arthritis	0	1	agnostic	Musculoskeletal
Diseases of the Musculoskeletal System and Connective Tissue	INF003	Bacterial infections	M0008	Staphylococcal arthritis, vertebrae	infectious arthritis	0	1	agnostic	Musculoskeletal
Diseases of the Musculoskeletal System and Connective Tissue	INF003	Bacterial infections	M0009	Staphylococcal polyarthritis	infectious arthritis	0	1	agnostic	Musculoskeletal
			M001	Pneumococcal arthritis and polyarthritis	infectious arthritis	0	1	agnostic	Musculoskeletal
Diseases of the Musculoskeletal System and Connective Tissue	INF003	Bacterial infections	M0010	Pneumococcal arthritis, unspecified joint	infectious arthritis	0	1	agnostic	Musculoskeletal
			M0011	Pneumococcal arthritis, shoulder	infectious arthritis	0	1	agnostic	Musculoskeletal
Diseases of the Musculoskeletal System and Connective Tissue	INF003	Bacterial infections	M00111	Pneumococcal arthritis, right shoulder	infectious arthritis	0	1	agnostic	Musculoskeletal
Diseases of the Musculoskeletal System and Connective Tissue	INF003	Bacterial infections	M00112	Pneumococcal arthritis, left shoulder	infectious arthritis	0	1	agnostic	Musculoskeletal
Diseases of the Musculoskeletal System and Connective Tissue	INF003	Bacterial infections	M00119	Pneumococcal arthritis, unspecified shoulder	infectious arthritis	0	1	agnostic	Musculoskeletal
			M0012	Pneumococcal arthritis, elbow	infectious arthritis	0	1	agnostic	Musculoskeletal
Diseases of the Musculoskeletal System and Connective Tissue	INF003	Bacterial infections	M00121	Pneumococcal arthritis, right elbow	infectious arthritis	0	1	agnostic	Musculoskeletal
Diseases of the Musculoskeletal System and Connective Tissue	INF003	Bacterial infections	M00122	Pneumococcal arthritis, left elbow	infectious arthritis	0	1	agnostic	Musculoskeletal
Diseases of the Musculoskeletal System and Connective Tissue	INF003	Bacterial infections	M00129	Pneumococcal arthritis, unspecified elbow	infectious arthritis	0	1	agnostic	Musculoskeletal
			M0013	Pneumococcal arthritis, wrist	infectious arthritis	0	1	agnostic	Musculoskeletal
Diseases of the Musculoskeletal System and Connective Tissue	INF003	Bacterial infections	M00131	Pneumococcal arthritis, right wrist	infectious arthritis	0	1	agnostic	Musculoskeletal
Diseases of the Musculoskeletal System and Connective Tissue	INF003	Bacterial infections	M00132	Pneumococcal arthritis, left wrist	infectious arthritis	0	1	agnostic	Musculoskeletal
Diseases of the Musculoskeletal System and Connective Tissue	INF003	Bacterial infections	M00139	Pneumococcal arthritis, unspecified wrist	infectious arthritis	0	1	agnostic	Musculoskeletal
			M0014	Pneumococcal arthritis, hand	infectious arthritis	0	1	agnostic	Musculoskeletal
Diseases of the Musculoskeletal System and Connective Tissue	INF003	Bacterial infections	M00141	Pneumococcal arthritis, right hand	infectious arthritis	0	1	agnostic	Musculoskeletal
Diseases of the Musculoskeletal System and Connective Tissue	INF003	Bacterial infections	M00142	Pneumococcal arthritis, left hand	infectious arthritis	0	1	agnostic	Musculoskeletal
Diseases of the Musculoskeletal System and Connective Tissue	INF003	Bacterial infections	M00149	Pneumococcal arthritis, unspecified hand	infectious arthritis	0	1	agnostic	Musculoskeletal
			M0015	Pneumococcal arthritis, hip	infectious arthritis	0	1	agnostic	Musculoskeletal
Diseases of the Musculoskeletal System and Connective Tissue	INF003	Bacterial infections	M00151	Pneumococcal arthritis, right hip	infectious arthritis	0	1	agnostic	Musculoskeletal
Diseases of the Musculoskeletal System and Connective Tissue	INF003	Bacterial infections	M00152	Pneumococcal arthritis, left hip	infectious arthritis	0	1	agnostic	Musculoskeletal
Diseases of the Musculoskeletal System and Connective Tissue	INF003	Bacterial infections	M00159	Pneumococcal arthritis, unspecified hip	infectious arthritis	0	1	agnostic	Musculoskeletal
			M0016	Pneumococcal arthritis, knee	infectious arthritis	0	1	agnostic	Musculoskeletal
Diseases of the Musculoskeletal System and Connective Tissue	INF003	Bacterial infections	M00161	Pneumococcal arthritis, right knee	infectious arthritis	0	1	agnostic	Musculoskeletal
Diseases of the Musculoskeletal System and Connective Tissue	INF003	Bacterial infections	M00162	Pneumococcal arthritis, left knee	infectious arthritis	0	1	agnostic	Musculoskeletal
Diseases of the Musculoskeletal System and Connective Tissue	INF003	Bacterial infections	M00169	Pneumococcal arthritis, unspecified knee	infectious arthritis	0	1	agnostic	Musculoskeletal
			M0017	Pneumococcal arthritis, ankle and foot	infectious arthritis	0	1	agnostic	Musculoskeletal
Diseases of the Musculoskeletal System and Connective Tissue	INF003	Bacterial infections	M00171	Pneumococcal arthritis, right ankle and foot	infectious arthritis	0	1	agnostic	Musculoskeletal
Diseases of the Musculoskeletal System and Connective Tissue	INF003	Bacterial infections	M00172	Pneumococcal arthritis, left ankle and foot	infectious arthritis	0	1	agnostic	Musculoskeletal
Diseases of the Musculoskeletal System and Connective Tissue	INF003	Bacterial infections	M00179	Pneumococcal arthritis, unspecified ankle and foot	infectious arthritis	0	1	agnostic	Musculoskeletal
Diseases of the Musculoskeletal System and Connective Tissue	INF003	Bacterial infections	M0018	Pneumococcal arthritis, vertebrae	infectious arthritis	0	1	agnostic	Musculoskeletal
Diseases of the Musculoskeletal System and Connective Tissue	INF003	Bacterial infections	M0019	Pneumococcal polyarthritis	infectious arthritis	0	1	agnostic	Musculoskeletal
			M002	Other streptococcal arthritis and polyarthritis	infectious arthritis	0	1	agnostic	Musculoskeletal
Diseases of the Musculoskeletal System and Connective Tissue	INF003	Bacterial infections	M0020	Other streptococcal arthritis, unspecified joint	infectious arthritis	0	1	agnostic	Musculoskeletal
			M0021	Other streptococcal arthritis, shoulder	infectious arthritis	0	1	agnostic	Musculoskeletal
Diseases of the Musculoskeletal System and Connective Tissue	INF003	Bacterial infections	M00211	Other streptococcal arthritis, right shoulder	infectious arthritis	0	1	agnostic	Musculoskeletal
Diseases of the Musculoskeletal System and Connective Tissue	INF003	Bacterial infections	M00212	Other streptococcal arthritis, left shoulder	infectious arthritis	0	1	agnostic	Musculoskeletal
Diseases of the Musculoskeletal System and Connective Tissue	INF003	Bacterial infections	M00219	Other streptococcal arthritis, unspecified shoulder	infectious arthritis	0	1	agnostic	Musculoskeletal
			M0022	Other streptococcal arthritis, elbow	infectious arthritis	0	1	agnostic	Musculoskeletal
Diseases of the Musculoskeletal System and Connective Tissue	INF003	Bacterial infections	M00221	Other streptococcal arthritis, right elbow	infectious arthritis	0	1	agnostic	Musculoskeletal
Diseases of the Musculoskeletal System and Connective Tissue	INF003	Bacterial infections	M00222	Other streptococcal arthritis, left elbow	infectious arthritis	0	1	agnostic	Musculoskeletal
Diseases of the Musculoskeletal System and Connective Tissue	INF003	Bacterial infections	M00229	Other streptococcal arthritis, unspecified elbow	infectious arthritis	0	1	agnostic	Musculoskeletal
			M0023	Other streptococcal arthritis, wrist	infectious arthritis	0	1	agnostic	Musculoskeletal
Diseases of the Musculoskeletal System and Connective Tissue	INF003	Bacterial infections	M00231	Other streptococcal arthritis, right wrist	infectious arthritis	0	1	agnostic	Musculoskeletal
Diseases of the Musculoskeletal System and Connective Tissue	INF003	Bacterial infections	M00232	Other streptococcal arthritis, left wrist	infectious arthritis	0	1	agnostic	Musculoskeletal
Diseases of the Musculoskeletal System and Connective Tissue	INF003	Bacterial infections	M00239	Other streptococcal arthritis, unspecified wrist	infectious arthritis	0	1	agnostic	Musculoskeletal
			M0024	Other streptococcal arthritis, hand	infectious arthritis	0	1	agnostic	Musculoskeletal
Diseases of the Musculoskeletal System and Connective Tissue	INF003	Bacterial infections	M00241	Other streptococcal arthritis, right hand	infectious arthritis	0	1	agnostic	Musculoskeletal
Diseases of the Musculoskeletal System and Connective Tissue	INF003	Bacterial infections	M00242	Other streptococcal arthritis, left hand	infectious arthritis	0	1	agnostic	Musculoskeletal
Diseases of the Musculoskeletal System and Connective Tissue	INF003	Bacterial infections	M00249	Other streptococcal arthritis, unspecified hand	infectious arthritis	0	1	agnostic	Musculoskeletal
			M0025	Other streptococcal arthritis, hip	infectious arthritis	0	1	agnostic	Musculoskeletal
Diseases of the Musculoskeletal System and Connective Tissue	INF003	Bacterial infections	M00251	Other streptococcal arthritis, right hip	infectious arthritis	0	1	agnostic	Musculoskeletal
Diseases of the Musculoskeletal System and Connective Tissue	INF003	Bacterial infections	M00252	Other streptococcal arthritis, left hip	infectious arthritis	0	1	agnostic	Musculoskeletal
Diseases of the Musculoskeletal System and Connective Tissue	INF003	Bacterial infections	M00259	Other streptococcal arthritis, unspecified hip	infectious arthritis	0	1	agnostic	Musculoskeletal
			M0026	Other streptococcal arthritis, knee	infectious arthritis	0	1	agnostic	Musculoskeletal
Diseases of the Musculoskeletal System and Connective Tissue	INF003	Bacterial infections	M00261	Other streptococcal arthritis, right knee	infectious arthritis	0	1	agnostic	Musculoskeletal
Diseases of the Musculoskeletal System and Connective Tissue	INF003	Bacterial infections	M00262	Other streptococcal arthritis, left knee	infectious arthritis	0	1	agnostic	Musculoskeletal
Diseases of the Musculoskeletal System and Connective Tissue	INF003	Bacterial infections	M00269	Other streptococcal arthritis, unspecified knee	infectious arthritis	0	1	agnostic	Musculoskeletal
			M0027	Other streptococcal arthritis, ankle and foot	infectious arthritis	0	1	agnostic	Musculoskeletal
Diseases of the Musculoskeletal System and Connective Tissue	INF003	Bacterial infections	M00271	Other streptococcal arthritis, right ankle and foot	infectious arthritis	0	1	agnostic	Musculoskeletal
Diseases of the Musculoskeletal System and Connective Tissue	INF003	Bacterial infections	M00272	Other streptococcal arthritis, left ankle and foot	infectious arthritis	0	1	agnostic	Musculoskeletal
Diseases of the Musculoskeletal System and Connective Tissue	INF003	Bacterial infections	M00279	Other streptococcal arthritis, unspecified ankle and foot	infectious arthritis	0	1	agnostic	Musculoskeletal
Diseases of the Musculoskeletal System and Connective Tissue	INF003	Bacterial infections	M0028	Other streptococcal arthritis, vertebrae	infectious arthritis	0	1	agnostic	Musculoskeletal
Diseases of the Musculoskeletal System and Connective Tissue	INF003	Bacterial infections	M0029	Other streptococcal polyarthritis	infectious arthritis	0	1	agnostic	Musculoskeletal
			M008	Arthritis and polyarthritis due to other bacteria	infectious arthritis	0	1	agnostic	Musculoskeletal
Diseases of the Musculoskeletal System and Connective Tissue	INF003	Bacterial infections	M0080	Arthritis due to other bacteria, unspecified joint	infectious arthritis	0	1	agnostic	Musculoskeletal
			M0081	Arthritis due to other bacteria, shoulder	infectious arthritis	0	1	agnostic	Musculoskeletal
Diseases of the Musculoskeletal System and Connective Tissue	INF003	Bacterial infections	M00811	Arthritis due to other bacteria, right shoulder	infectious arthritis	0	1	agnostic	Musculoskeletal
Diseases of the Musculoskeletal System and Connective Tissue	INF003	Bacterial infections	M00812	Arthritis due to other bacteria, left shoulder	infectious arthritis	0	1	agnostic	Musculoskeletal
Diseases of the Musculoskeletal System and Connective Tissue	INF003	Bacterial infections	M00819	Arthritis due to other bacteria, unspecified shoulder	infectious arthritis	0	1	agnostic	Musculoskeletal
			M0082	Arthritis due to other bacteria, elbow	infectious arthritis	0	1	agnostic	Musculoskeletal
Diseases of the Musculoskeletal System and Connective Tissue	INF003	Bacterial infections	M00821	Arthritis due to other bacteria, right elbow	infectious arthritis	0	1	agnostic	Musculoskeletal
Diseases of the Musculoskeletal System and Connective Tissue	INF003	Bacterial infections	M00822	Arthritis due to other bacteria, left elbow	infectious arthritis	0	1	agnostic	Musculoskeletal
Diseases of the Musculoskeletal System and Connective Tissue	INF003	Bacterial infections	M00829	Arthritis due to other bacteria, unspecified elbow	infectious arthritis	0	1	agnostic	Musculoskeletal
			M0083	Arthritis due to other bacteria, wrist	infectious arthritis	0	1	agnostic	Musculoskeletal
Diseases of the Musculoskeletal System and Connective Tissue	INF003	Bacterial infections	M00831	Arthritis due to other bacteria, right wrist	infectious arthritis	0	1	agnostic	Musculoskeletal
Diseases of the Musculoskeletal System and Connective Tissue	INF003	Bacterial infections	M00832	Arthritis due to other bacteria, left wrist	infectious arthritis	0	1	agnostic	Musculoskeletal
Diseases of the Musculoskeletal System and Connective Tissue	INF003	Bacterial infections	M00839	Arthritis due to other bacteria, unspecified wrist	infectious arthritis	0	1	agnostic	Musculoskeletal
			M0084	Arthritis due to other bacteria, hand	infectious arthritis	0	1	agnostic	Musculoskeletal
Diseases of the Musculoskeletal System and Connective Tissue	INF003	Bacterial infections	M00841	Arthritis due to other bacteria, right hand	infectious arthritis	0	1	agnostic	Musculoskeletal
Diseases of the Musculoskeletal System and Connective Tissue	INF003	Bacterial infections	M00842	Arthritis due to other bacteria, left hand	infectious arthritis	0	1	agnostic	Musculoskeletal
Diseases of the Musculoskeletal System and Connective Tissue	INF003	Bacterial infections	M00849	Arthritis due to other bacteria, unspecified hand	infectious arthritis	0	1	agnostic	Musculoskeletal
			M0085	Arthritis due to other bacteria, hip	infectious arthritis	0	1	agnostic	Musculoskeletal
Diseases of the Musculoskeletal System and Connective Tissue	INF003	Bacterial infections	M00851	Arthritis due to other bacteria, right hip	infectious arthritis	0	1	agnostic	Musculoskeletal
Diseases of the Musculoskeletal System and Connective Tissue	INF003	Bacterial infections	M00852	Arthritis due to other bacteria, left hip	infectious arthritis	0	1	agnostic	Musculoskeletal
Diseases of the Musculoskeletal System and Connective Tissue	INF003	Bacterial infections	M00859	Arthritis due to other bacteria, unspecified hip	infectious arthritis	0	1	agnostic	Musculoskeletal
			M0086	Arthritis due to other bacteria, knee	infectious arthritis	0	1	agnostic	Musculoskeletal
Diseases of the Musculoskeletal System and Connective Tissue	INF003	Bacterial infections	M00861	Arthritis due to other bacteria, right knee	infectious arthritis	0	1	agnostic	Musculoskeletal
Diseases of the Musculoskeletal System and Connective Tissue	INF003	Bacterial infections	M00862	Arthritis due to other bacteria, left knee	infectious arthritis	0	1	agnostic	Musculoskeletal
Diseases of the Musculoskeletal System and Connective Tissue	INF003	Bacterial infections	M00869	Arthritis due to other bacteria, unspecified knee	infectious arthritis	0	1	agnostic	Musculoskeletal
			M0087	Arthritis due to other bacteria, ankle and foot	infectious arthritis	0	1	agnostic	Musculoskeletal
Diseases of the Musculoskeletal System and Connective Tissue	INF003	Bacterial infections	M00871	Arthritis due to other bacteria, right ankle and foot	infectious arthritis	0	1	agnostic	Musculoskeletal
Diseases of the Musculoskeletal System and Connective Tissue	INF003	Bacterial infections	M00872	Arthritis due to other bacteria, left ankle and foot	infectious arthritis	0	1	agnostic	Musculoskeletal
Diseases of the Musculoskeletal System and Connective Tissue	INF003	Bacterial infections	M00879	Arthritis due to other bacteria, unspecified ankle and foot	infectious arthritis	0	1	agnostic	Musculoskeletal
Diseases of the Musculoskeletal System and Connective Tissue	INF003	Bacterial infections	M0088	Arthritis due to other bacteria, vertebrae	infectious arthritis	0	1	agnostic	Musculoskeletal
Diseases of the Musculoskeletal System and Connective Tissue	INF003	Bacterial infections	M0089	Polyarthritis due to other bacteria	infectious arthritis	0	1	agnostic	Musculoskeletal
Diseases of the Musculoskeletal System and Connective Tissue	INF003	Bacterial infections	M009	Pyogenic arthritis, unspecified	infectious arthritis	0	1	agnostic	Musculoskeletal
			M01	Direct infections of joint in infectious and parasitic diseases classified elsewhere	infectious arthritis	0	1	agnostic	Musculoskeletal
			M01X	Direct infection of joint in infectious and parasitic diseases classified elsewhere	infectious arthritis	0	1	agnostic	Musculoskeletal
Diseases of the Musculoskeletal System and Connective Tissue	MUS001	Infective arthritis	M01X0	Direct infection of unspecified joint in infectious and parasitic diseases classified elsewhere	infectious arthritis	0	1	agnostic	Musculoskeletal
			M01X1	Direct infection of shoulder joint in infectious and parasitic diseases classified elsewhere	infectious arthritis	0	1	agnostic	Musculoskeletal
Diseases of the Musculoskeletal System and Connective Tissue	MUS001	Infective arthritis	M01X11	Direct infection of right shoulder in infectious and parasitic diseases classified elsewhere	infectious arthritis	0	1	agnostic	Musculoskeletal
Diseases of the Musculoskeletal System and Connective Tissue	MUS001	Infective arthritis	M01X12	Direct infection of left shoulder in infectious and parasitic diseases classified elsewhere	infectious arthritis	0	1	agnostic	Musculoskeletal
Diseases of the Musculoskeletal System and Connective Tissue	MUS001	Infective arthritis	M01X19	Direct infection of unspecified shoulder in infectious and parasitic diseases classified elsewhere	infectious arthritis	0	1	agnostic	Musculoskeletal
			M01X2	Direct infection of elbow in infectious and parasitic diseases classified elsewhere	infectious arthritis	0	1	agnostic	Musculoskeletal
Diseases of the Musculoskeletal System and Connective Tissue	MUS001	Infective arthritis	M01X21	Direct infection of right elbow in infectious and parasitic diseases classified elsewhere	infectious arthritis	0	1	agnostic	Musculoskeletal
Diseases of the Musculoskeletal System and Connective Tissue	MUS001	Infective arthritis	M01X22	Direct infection of left elbow in infectious and parasitic diseases classified elsewhere	infectious arthritis	0	1	agnostic	Musculoskeletal
Diseases of the Musculoskeletal System and Connective Tissue	MUS001	Infective arthritis	M01X29	Direct infection of unspecified elbow in infectious and parasitic diseases classified elsewhere	infectious arthritis	0	1	agnostic	Musculoskeletal
			M01X3	Direct infection of wrist in infectious and parasitic diseases classified elsewhere	infectious arthritis	0	1	agnostic	Musculoskeletal
Diseases of the Musculoskeletal System and Connective Tissue	MUS001	Infective arthritis	M01X31	Direct infection of right wrist in infectious and parasitic diseases classified elsewhere	infectious arthritis	0	1	agnostic	Musculoskeletal
Diseases of the Musculoskeletal System and Connective Tissue	MUS001	Infective arthritis	M01X32	Direct infection of left wrist in infectious and parasitic diseases classified elsewhere	infectious arthritis	0	1	agnostic	Musculoskeletal
Diseases of the Musculoskeletal System and Connective Tissue	MUS001	Infective arthritis	M01X39	Direct infection of unspecified wrist in infectious and parasitic diseases classified elsewhere	infectious arthritis	0	1	agnostic	Musculoskeletal
			M01X4	Direct infection of hand in infectious and parasitic diseases classified elsewhere	infectious arthritis	0	1	agnostic	Musculoskeletal
Diseases of the Musculoskeletal System and Connective Tissue	MUS001	Infective arthritis	M01X41	Direct infection of right hand in infectious and parasitic diseases classified elsewhere	infectious arthritis	0	1	agnostic	Musculoskeletal
Diseases of the Musculoskeletal System and Connective Tissue	MUS001	Infective arthritis	M01X42	Direct infection of left hand in infectious and parasitic diseases classified elsewhere	infectious arthritis	0	1	agnostic	Musculoskeletal
Diseases of the Musculoskeletal System and Connective Tissue	MUS001	Infective arthritis	M01X49	Direct infection of unspecified hand in infectious and parasitic diseases classified elsewhere	infectious arthritis	0	1	agnostic	Musculoskeletal
			M01X5	Direct infection of hip in infectious and parasitic diseases classified elsewhere	infectious arthritis	0	1	agnostic	Musculoskeletal
Diseases of the Musculoskeletal System and Connective Tissue	MUS001	Infective arthritis	M01X51	Direct infection of right hip in infectious and parasitic diseases classified elsewhere	infectious arthritis	0	1	agnostic	Musculoskeletal
Diseases of the Musculoskeletal System and Connective Tissue	MUS001	Infective arthritis	M01X52	Direct infection of left hip in infectious and parasitic diseases classified elsewhere	infectious arthritis	0	1	agnostic	Musculoskeletal
Diseases of the Musculoskeletal System and Connective Tissue	MUS001	Infective arthritis	M01X59	Direct infection of unspecified hip in infectious and parasitic diseases classified elsewhere	infectious arthritis	0	1	agnostic	Musculoskeletal
			M01X6	Direct infection of knee in infectious and parasitic diseases classified elsewhere	infectious arthritis	0	1	agnostic	Musculoskeletal
Diseases of the Musculoskeletal System and Connective Tissue	MUS001	Infective arthritis	M01X61	Direct infection of right knee in infectious and parasitic diseases classified elsewhere	infectious arthritis	0	1	agnostic	Musculoskeletal
Diseases of the Musculoskeletal System and Connective Tissue	MUS001	Infective arthritis	M01X62	Direct infection of left knee in infectious and parasitic diseases classified elsewhere	infectious arthritis	0	1	agnostic	Musculoskeletal
Diseases of the Musculoskeletal System and Connective Tissue	MUS001	Infective arthritis	M01X69	Direct infection of unspecified knee in infectious and parasitic diseases classified elsewhere	infectious arthritis	0	1	agnostic	Musculoskeletal
			M01X7	Direct infection of ankle and foot in infectious and parasitic diseases classified elsewhere	infectious arthritis	0	1	agnostic	Musculoskeletal
Diseases of the Musculoskeletal System and Connective Tissue	MUS001	Infective arthritis	M01X71	Direct infection of right ankle and foot in infectious and parasitic diseases classified elsewhere	infectious arthritis	0	1	agnostic	Musculoskeletal
Diseases of the Musculoskeletal System and Connective Tissue	MUS001	Infective arthritis	M01X72	Direct infection of left ankle and foot in infectious and parasitic diseases classified elsewhere	infectious arthritis	0	1	agnostic	Musculoskeletal
Diseases of the Musculoskeletal System and Connective Tissue	MUS001	Infective arthritis	M01X79	Direct infection of unspecified ankle and foot in infectious and parasitic diseases classified elsewhere	infectious arthritis	0	1	agnostic	Musculoskeletal
Diseases of the Musculoskeletal System and Connective Tissue	MUS001	Infective arthritis	M01X8	Direct infection of vertebrae in infectious and parasitic diseases classified elsewhere	infectious arthritis	0	1	agnostic	Musculoskeletal
Diseases of the Musculoskeletal System and Connective Tissue	MUS001	Infective arthritis	M01X9	Direct infection of multiple joints in infectious and parasitic diseases classified elsewhere	infectious arthritis	0	1	agnostic	Musculoskeletal
			M02	Postinfective and reactive arthropathies	infectious arthritis	0	1	agnostic	Musculoskeletal
			M020	Arthropathy following intestinal bypass	infectious arthritis	0	1	agnostic	Musculoskeletal
Diseases of the Musculoskeletal System and Connective Tissue	MUS007	Other specified joint disorders	M0200	Arthropathy following intestinal bypass, unspecified site	infectious arthritis	0	1	agnostic	Musculoskeletal
			M0201	Arthropathy following intestinal bypass, shoulder	infectious arthritis	0	1	agnostic	Musculoskeletal
Diseases of the Musculoskeletal System and Connective Tissue	MUS007	Other specified joint disorders	M02011	Arthropathy following intestinal bypass, right shoulder	infectious arthritis	0	1	agnostic	Musculoskeletal
Diseases of the Musculoskeletal System and Connective Tissue	MUS007	Other specified joint disorders	M02012	Arthropathy following intestinal bypass, left shoulder	infectious arthritis	0	1	agnostic	Musculoskeletal
Diseases of the Musculoskeletal System and Connective Tissue	MUS007	Other specified joint disorders	M02019	Arthropathy following intestinal bypass, unspecified shoulder	infectious arthritis	0	1	agnostic	Musculoskeletal
			M0202	Arthropathy following intestinal bypass, elbow	infectious arthritis	0	1	agnostic	Musculoskeletal
Diseases of the Musculoskeletal System and Connective Tissue	MUS007	Other specified joint disorders	M02021	Arthropathy following intestinal bypass, right elbow	infectious arthritis	0	1	agnostic	Musculoskeletal
Diseases of the Musculoskeletal System and Connective Tissue	MUS007	Other specified joint disorders	M02022	Arthropathy following intestinal bypass, left elbow	infectious arthritis	0	1	agnostic	Musculoskeletal
Diseases of the Musculoskeletal System and Connective Tissue	MUS007	Other specified joint disorders	M02029	Arthropathy following intestinal bypass, unspecified elbow	infectious arthritis	0	1	agnostic	Musculoskeletal
			M0203	Arthropathy following intestinal bypass, wrist	infectious arthritis	0	1	agnostic	Musculoskeletal
Diseases of the Musculoskeletal System and Connective Tissue	MUS007	Other specified joint disorders	M02031	Arthropathy following intestinal bypass, right wrist	infectious arthritis	0	1	agnostic	Musculoskeletal
Diseases of the Musculoskeletal System and Connective Tissue	MUS007	Other specified joint disorders	M02032	Arthropathy following intestinal bypass, left wrist	infectious arthritis	0	1	agnostic	Musculoskeletal
Diseases of the Musculoskeletal System and Connective Tissue	MUS007	Other specified joint disorders	M02039	Arthropathy following intestinal bypass, unspecified wrist	infectious arthritis	0	1	agnostic	Musculoskeletal
			M0204	Arthropathy following intestinal bypass, hand	infectious arthritis	0	1	agnostic	Musculoskeletal
Diseases of the Musculoskeletal System and Connective Tissue	MUS007	Other specified joint disorders	M02041	Arthropathy following intestinal bypass, right hand	infectious arthritis	0	1	agnostic	Musculoskeletal
Diseases of the Musculoskeletal System and Connective Tissue	MUS007	Other specified joint disorders	M02042	Arthropathy following intestinal bypass, left hand	infectious arthritis	0	1	agnostic	Musculoskeletal
Diseases of the Musculoskeletal System and Connective Tissue	MUS007	Other specified joint disorders	M02049	Arthropathy following intestinal bypass, unspecified hand	infectious arthritis	0	1	agnostic	Musculoskeletal
			M0205	Arthropathy following intestinal bypass, hip	infectious arthritis	0	1	agnostic	Musculoskeletal
Diseases of the Musculoskeletal System and Connective Tissue	MUS007	Other specified joint disorders	M02051	Arthropathy following intestinal bypass, right hip	infectious arthritis	0	1	agnostic	Musculoskeletal
Diseases of the Musculoskeletal System and Connective Tissue	MUS007	Other specified joint disorders	M02052	Arthropathy following intestinal bypass, left hip	infectious arthritis	0	1	agnostic	Musculoskeletal
Diseases of the Musculoskeletal System and Connective Tissue	MUS007	Other specified joint disorders	M02059	Arthropathy following intestinal bypass, unspecified hip	infectious arthritis	0	1	agnostic	Musculoskeletal
			M0206	Arthropathy following intestinal bypass, knee	infectious arthritis	0	1	agnostic	Musculoskeletal
Diseases of the Musculoskeletal System and Connective Tissue	MUS007	Other specified joint disorders	M02061	Arthropathy following intestinal bypass, right knee	infectious arthritis	0	1	agnostic	Musculoskeletal
Diseases of the Musculoskeletal System and Connective Tissue	MUS007	Other specified joint disorders	M02062	Arthropathy following intestinal bypass, left knee	infectious arthritis	0	1	agnostic	Musculoskeletal
Diseases of the Musculoskeletal System and Connective Tissue	MUS007	Other specified joint disorders	M02069	Arthropathy following intestinal bypass, unspecified knee	infectious arthritis	0	1	agnostic	Musculoskeletal
			M0207	Arthropathy following intestinal bypass, ankle and foot	infectious arthritis	0	1	agnostic	Musculoskeletal
Diseases of the Musculoskeletal System and Connective Tissue	MUS007	Other specified joint disorders	M02071	Arthropathy following intestinal bypass, right ankle and foot	infectious arthritis	0	1	agnostic	Musculoskeletal
Diseases of the Musculoskeletal System and Connective Tissue	MUS007	Other specified joint disorders	M02072	Arthropathy following intestinal bypass, left ankle and foot	infectious arthritis	0	1	agnostic	Musculoskeletal
Diseases of the Musculoskeletal System and Connective Tissue	MUS007	Other specified joint disorders	M02079	Arthropathy following intestinal bypass, unspecified ankle and foot	infectious arthritis	0	1	agnostic	Musculoskeletal
Diseases of the Musculoskeletal System and Connective Tissue	MUS007	Other specified joint disorders	M0208	Arthropathy following intestinal bypass, vertebrae	infectious arthritis	0	1	agnostic	Musculoskeletal
Diseases of the Musculoskeletal System and Connective Tissue	MUS007	Other specified joint disorders	M0209	Arthropathy following intestinal bypass, multiple sites	infectious arthritis	0	1	agnostic	Musculoskeletal
			M021	Postdysenteric arthropathy	infectious arthritis	0	1	agnostic	Musculoskeletal
Diseases of the Musculoskeletal System and Connective Tissue	MUS008	Immune-mediated/reactive arthropathies	M0210	Postdysenteric arthropathy, unspecified site	infectious arthritis	0	1	agnostic	Musculoskeletal
			M0211	Postdysenteric arthropathy, shoulder	infectious arthritis	0	1	agnostic	Musculoskeletal
Diseases of the Musculoskeletal System and Connective Tissue	MUS008	Immune-mediated/reactive arthropathies	M02111	Postdysenteric arthropathy, right shoulder	infectious arthritis	0	1	agnostic	Musculoskeletal
Diseases of the Musculoskeletal System and Connective Tissue	MUS008	Immune-mediated/reactive arthropathies	M02112	Postdysenteric arthropathy, left shoulder	infectious arthritis	0	1	agnostic	Musculoskeletal
Diseases of the Musculoskeletal System and Connective Tissue	MUS008	Immune-mediated/reactive arthropathies	M02119	Postdysenteric arthropathy, unspecified shoulder	infectious arthritis	0	1	agnostic	Musculoskeletal
			M0212	Postdysenteric arthropathy, elbow	infectious arthritis	0	1	agnostic	Musculoskeletal
Diseases of the Musculoskeletal System and Connective Tissue	MUS008	Immune-mediated/reactive arthropathies	M02121	Postdysenteric arthropathy, right elbow	infectious arthritis	0	1	agnostic	Musculoskeletal
Diseases of the Musculoskeletal System and Connective Tissue	MUS008	Immune-mediated/reactive arthropathies	M02122	Postdysenteric arthropathy, left elbow	infectious arthritis	0	1	agnostic	Musculoskeletal
Diseases of the Musculoskeletal System and Connective Tissue	MUS008	Immune-mediated/reactive arthropathies	M02129	Postdysenteric arthropathy, unspecified elbow	infectious arthritis	0	1	agnostic	Musculoskeletal
			M0213	Postdysenteric arthropathy, wrist	infectious arthritis	0	1	agnostic	Musculoskeletal
Diseases of the Musculoskeletal System and Connective Tissue	MUS008	Immune-mediated/reactive arthropathies	M02131	Postdysenteric arthropathy, right wrist	infectious arthritis	0	1	agnostic	Musculoskeletal
Diseases of the Musculoskeletal System and Connective Tissue	MUS008	Immune-mediated/reactive arthropathies	M02132	Postdysenteric arthropathy, left wrist	infectious arthritis	0	1	agnostic	Musculoskeletal
Diseases of the Musculoskeletal System and Connective Tissue	MUS008	Immune-mediated/reactive arthropathies	M02139	Postdysenteric arthropathy, unspecified wrist	infectious arthritis	0	1	agnostic	Musculoskeletal
			M0214	Postdysenteric arthropathy, hand	infectious arthritis	0	1	agnostic	Musculoskeletal
Diseases of the Musculoskeletal System and Connective Tissue	MUS008	Immune-mediated/reactive arthropathies	M02141	Postdysenteric arthropathy, right hand	infectious arthritis	0	1	agnostic	Musculoskeletal
Diseases of the Musculoskeletal System and Connective Tissue	MUS008	Immune-mediated/reactive arthropathies	M02142	Postdysenteric arthropathy, left hand	infectious arthritis	0	1	agnostic	Musculoskeletal
Diseases of the Musculoskeletal System and Connective Tissue	MUS008	Immune-mediated/reactive arthropathies	M02149	Postdysenteric arthropathy, unspecified hand	infectious arthritis	0	1	agnostic	Musculoskeletal
			M0215	Postdysenteric arthropathy, hip	infectious arthritis	0	1	agnostic	Musculoskeletal
Diseases of the Musculoskeletal System and Connective Tissue	MUS008	Immune-mediated/reactive arthropathies	M02151	Postdysenteric arthropathy, right hip	infectious arthritis	0	1	agnostic	Musculoskeletal
Diseases of the Musculoskeletal System and Connective Tissue	MUS008	Immune-mediated/reactive arthropathies	M02152	Postdysenteric arthropathy, left hip	infectious arthritis	0	1	agnostic	Musculoskeletal
Diseases of the Musculoskeletal System and Connective Tissue	MUS008	Immune-mediated/reactive arthropathies	M02159	Postdysenteric arthropathy, unspecified hip	infectious arthritis	0	1	agnostic	Musculoskeletal
			M0216	Postdysenteric arthropathy, knee	infectious arthritis	0	1	agnostic	Musculoskeletal
Diseases of the Musculoskeletal System and Connective Tissue	MUS008	Immune-mediated/reactive arthropathies	M02161	Postdysenteric arthropathy, right knee	infectious arthritis	0	1	agnostic	Musculoskeletal
Diseases of the Musculoskeletal System and Connective Tissue	MUS008	Immune-mediated/reactive arthropathies	M02162	Postdysenteric arthropathy, left knee	infectious arthritis	0	1	agnostic	Musculoskeletal
Diseases of the Musculoskeletal System and Connective Tissue	MUS008	Immune-mediated/reactive arthropathies	M02169	Postdysenteric arthropathy, unspecified knee	infectious arthritis	0	1	agnostic	Musculoskeletal
			M0217	Postdysenteric arthropathy, ankle and foot	infectious arthritis	0	1	agnostic	Musculoskeletal
Diseases of the Musculoskeletal System and Connective Tissue	MUS008	Immune-mediated/reactive arthropathies	M02171	Postdysenteric arthropathy, right ankle and foot	infectious arthritis	0	1	agnostic	Musculoskeletal
Diseases of the Musculoskeletal System and Connective Tissue	MUS008	Immune-mediated/reactive arthropathies	M02172	Postdysenteric arthropathy, left ankle and foot	infectious arthritis	0	1	agnostic	Musculoskeletal
Diseases of the Musculoskeletal System and Connective Tissue	MUS008	Immune-mediated/reactive arthropathies	M02179	Postdysenteric arthropathy, unspecified ankle and foot	infectious arthritis	0	1	agnostic	Musculoskeletal
Diseases of the Musculoskeletal System and Connective Tissue	MUS008	Immune-mediated/reactive arthropathies	M0218	Postdysenteric arthropathy, vertebrae	infectious arthritis	0	1	agnostic	Musculoskeletal
Diseases of the Musculoskeletal System and Connective Tissue	MUS008	Immune-mediated/reactive arthropathies	M0219	Postdysenteric arthropathy, multiple sites	infectious arthritis	0	1	agnostic	Musculoskeletal
			M022	Postimmunization arthropathy	infectious arthritis	0	1	agnostic	Musculoskeletal
Diseases of the Musculoskeletal System and Connective Tissue	MUS007	Other specified joint disorders	M0220	Postimmunization arthropathy, unspecified site	arthritis	0	1	clinician	Musculoskeletal
			M0221	Postimmunization arthropathy, shoulder	infectious arthritis	0	1	agnostic	Musculoskeletal
Diseases of the Musculoskeletal System and Connective Tissue	MUS007	Other specified joint disorders	M02211	Postimmunization arthropathy, right shoulder	arthritis	0	1	clinician	Musculoskeletal
Diseases of the Musculoskeletal System and Connective Tissue	MUS007	Other specified joint disorders	M02212	Postimmunization arthropathy, left shoulder	arthritis	0	1	clinician	Musculoskeletal
Diseases of the Musculoskeletal System and Connective Tissue	MUS007	Other specified joint disorders	M02219	Postimmunization arthropathy, unspecified shoulder	arthritis	0	1	clinician	Musculoskeletal
			M0222	Postimmunization arthropathy, elbow	infectious arthritis	0	1	agnostic	Musculoskeletal
Diseases of the Musculoskeletal System and Connective Tissue	MUS007	Other specified joint disorders	M02221	Postimmunization arthropathy, right elbow	arthritis	0	1	clinician	Musculoskeletal
Diseases of the Musculoskeletal System and Connective Tissue	MUS007	Other specified joint disorders	M02222	Postimmunization arthropathy, left elbow	arthritis	0	1	clinician	Musculoskeletal
Diseases of the Musculoskeletal System and Connective Tissue	MUS007	Other specified joint disorders	M02229	Postimmunization arthropathy, unspecified elbow	arthritis	0	1	clinician	Musculoskeletal
			M0223	Postimmunization arthropathy, wrist	infectious arthritis	0	1	agnostic	Musculoskeletal
Diseases of the Musculoskeletal System and Connective Tissue	MUS007	Other specified joint disorders	M02231	Postimmunization arthropathy, right wrist	arthritis	0	1	clinician	Musculoskeletal
Diseases of the Musculoskeletal System and Connective Tissue	MUS007	Other specified joint disorders	M02232	Postimmunization arthropathy, left wrist	arthritis	0	1	clinician	Musculoskeletal
Diseases of the Musculoskeletal System and Connective Tissue	MUS007	Other specified joint disorders	M02239	Postimmunization arthropathy, unspecified wrist	arthritis	0	1	clinician	Musculoskeletal
			M0224	Postimmunization arthropathy, hand	infectious arthritis	0	1	agnostic	Musculoskeletal
Diseases of the Musculoskeletal System and Connective Tissue	MUS007	Other specified joint disorders	M02241	Postimmunization arthropathy, right hand	arthritis	0	1	clinician	Musculoskeletal
Diseases of the Musculoskeletal System and Connective Tissue	MUS007	Other specified joint disorders	M02242	Postimmunization arthropathy, left hand	arthritis	0	1	clinician	Musculoskeletal
Diseases of the Musculoskeletal System and Connective Tissue	MUS007	Other specified joint disorders	M02249	Postimmunization arthropathy, unspecified hand	arthritis	0	1	clinician	Musculoskeletal
			M0225	Postimmunization arthropathy, hip	infectious arthritis	0	1	agnostic	Musculoskeletal
Diseases of the Musculoskeletal System and Connective Tissue	MUS007	Other specified joint disorders	M02251	Postimmunization arthropathy, right hip	arthritis	0	1	clinician	Musculoskeletal
Diseases of the Musculoskeletal System and Connective Tissue	MUS007	Other specified joint disorders	M02252	Postimmunization arthropathy, left hip	arthritis	0	1	clinician	Musculoskeletal
Diseases of the Musculoskeletal System and Connective Tissue	MUS007	Other specified joint disorders	M02259	Postimmunization arthropathy, unspecified hip	arthritis	0	1	clinician	Musculoskeletal
			M0226	Postimmunization arthropathy, knee	infectious arthritis	0	1	agnostic	Musculoskeletal
Diseases of the Musculoskeletal System and Connective Tissue	MUS007	Other specified joint disorders	M02261	Postimmunization arthropathy, right knee	arthritis	0	1	clinician	Musculoskeletal
Diseases of the Musculoskeletal System and Connective Tissue	MUS007	Other specified joint disorders	M02262	Postimmunization arthropathy, left knee	arthritis	0	1	clinician	Musculoskeletal
Diseases of the Musculoskeletal System and Connective Tissue	MUS007	Other specified joint disorders	M02269	Postimmunization arthropathy, unspecified knee	arthritis	0	1	clinician	Musculoskeletal
			M0227	Postimmunization arthropathy, ankle and foot	infectious arthritis	0	1	agnostic	Musculoskeletal
Diseases of the Musculoskeletal System and Connective Tissue	MUS007	Other specified joint disorders	M02271	Postimmunization arthropathy, right ankle and foot	arthritis	0	1	clinician	Musculoskeletal
Diseases of the Musculoskeletal System and Connective Tissue	MUS007	Other specified joint disorders	M02272	Postimmunization arthropathy, left ankle and foot	arthritis	0	1	clinician	Musculoskeletal
Diseases of the Musculoskeletal System and Connective Tissue	MUS007	Other specified joint disorders	M02279	Postimmunization arthropathy, unspecified ankle and foot	arthritis	0	1	clinician	Musculoskeletal
Diseases of the Musculoskeletal System and Connective Tissue	MUS007	Other specified joint disorders	M0228	Postimmunization arthropathy, vertebrae	arthritis	0	1	clinician	Musculoskeletal
Diseases of the Musculoskeletal System and Connective Tissue	MUS007	Other specified joint disorders	M0229	Postimmunization arthropathy, multiple sites	arthritis	0	1	clinician	Musculoskeletal
			M023	Reiter's disease	infectious arthritis	0	1	agnostic	Musculoskeletal
Diseases of the Musculoskeletal System and Connective Tissue	MUS008	Immune-mediated/reactive arthropathies	M0230	Reiters disease, unspecified site	arthritis	0	1	clinician	Musculoskeletal
			M0231	Reiter's disease, shoulder	infectious arthritis	0	1	agnostic	Musculoskeletal
Diseases of the Musculoskeletal System and Connective Tissue	MUS008	Immune-mediated/reactive arthropathies	M02311	Reiters disease, right shoulder	arthritis	0	1	clinician	Musculoskeletal
Diseases of the Musculoskeletal System and Connective Tissue	MUS008	Immune-mediated/reactive arthropathies	M02312	Reiters disease, left shoulder	arthritis	0	1	clinician	Musculoskeletal
Diseases of the Musculoskeletal System and Connective Tissue	MUS008	Immune-mediated/reactive arthropathies	M02319	Reiters disease, unspecified shoulder	arthritis	0	1	clinician	Musculoskeletal
			M0232	Reiter's disease, elbow	infectious arthritis	0	1	agnostic	Musculoskeletal
Diseases of the Musculoskeletal System and Connective Tissue	MUS008	Immune-mediated/reactive arthropathies	M02321	Reiters disease, right elbow	arthritis	0	1	clinician	Musculoskeletal
Diseases of the Musculoskeletal System and Connective Tissue	MUS008	Immune-mediated/reactive arthropathies	M02322	Reiters disease, left elbow	arthritis	0	1	clinician	Musculoskeletal
Diseases of the Musculoskeletal System and Connective Tissue	MUS008	Immune-mediated/reactive arthropathies	M02329	Reiters disease, unspecified elbow	arthritis	0	1	clinician	Musculoskeletal
			M0233	Reiter's disease, wrist	infectious arthritis	0	1	agnostic	Musculoskeletal
Diseases of the Musculoskeletal System and Connective Tissue	MUS008	Immune-mediated/reactive arthropathies	M02331	Reiters disease, right wrist	arthritis	0	1	clinician	Musculoskeletal
Diseases of the Musculoskeletal System and Connective Tissue	MUS008	Immune-mediated/reactive arthropathies	M02332	Reiters disease, left wrist	arthritis	0	1	clinician	Musculoskeletal
Diseases of the Musculoskeletal System and Connective Tissue	MUS008	Immune-mediated/reactive arthropathies	M02339	Reiters disease, unspecified wrist	arthritis	0	1	clinician	Musculoskeletal
			M0234	Reiter's disease, hand	infectious arthritis	0	1	agnostic	Musculoskeletal
Diseases of the Musculoskeletal System and Connective Tissue	MUS008	Immune-mediated/reactive arthropathies	M02341	Reiters disease, right hand	arthritis	0	1	clinician	Musculoskeletal
Diseases of the Musculoskeletal System and Connective Tissue	MUS008	Immune-mediated/reactive arthropathies	M02342	Reiters disease, left hand	arthritis	0	1	clinician	Musculoskeletal
Diseases of the Musculoskeletal System and Connective Tissue	MUS008	Immune-mediated/reactive arthropathies	M02349	Reiters disease, unspecified hand	arthritis	0	1	clinician	Musculoskeletal
			M0235	Reiter's disease, hip	infectious arthritis	0	1	agnostic	Musculoskeletal
Diseases of the Musculoskeletal System and Connective Tissue	MUS008	Immune-mediated/reactive arthropathies	M02351	Reiters disease, right hip	arthritis	0	1	clinician	Musculoskeletal
Diseases of the Musculoskeletal System and Connective Tissue	MUS008	Immune-mediated/reactive arthropathies	M02352	Reiters disease, left hip	arthritis	0	1	clinician	Musculoskeletal
Diseases of the Musculoskeletal System and Connective Tissue	MUS008	Immune-mediated/reactive arthropathies	M02359	Reiters disease, unspecified hip	arthritis	0	1	clinician	Musculoskeletal
			M0236	Reiter's disease, knee	infectious arthritis	0	1	agnostic	Musculoskeletal
Diseases of the Musculoskeletal System and Connective Tissue	MUS008	Immune-mediated/reactive arthropathies	M02361	Reiters disease, right knee	arthritis	0	1	clinician	Musculoskeletal
Diseases of the Musculoskeletal System and Connective Tissue	MUS008	Immune-mediated/reactive arthropathies	M02362	Reiters disease, left knee	arthritis	0	1	clinician	Musculoskeletal
Diseases of the Musculoskeletal System and Connective Tissue	MUS008	Immune-mediated/reactive arthropathies	M02369	Reiters disease, unspecified knee	arthritis	0	1	clinician	Musculoskeletal
			M0237	Reiter's disease, ankle and foot	infectious arthritis	0	1	agnostic	Musculoskeletal
Diseases of the Musculoskeletal System and Connective Tissue	MUS008	Immune-mediated/reactive arthropathies	M02371	Reiters disease, right ankle and foot	arthritis	0	1	clinician	Musculoskeletal
Diseases of the Musculoskeletal System and Connective Tissue	MUS008	Immune-mediated/reactive arthropathies	M02372	Reiters disease, left ankle and foot	arthritis	0	1	clinician	Musculoskeletal
Diseases of the Musculoskeletal System and Connective Tissue	MUS008	Immune-mediated/reactive arthropathies	M02379	Reiters disease, unspecified ankle and foot	arthritis	0	1	clinician	Musculoskeletal
Diseases of the Musculoskeletal System and Connective Tissue	MUS008	Immune-mediated/reactive arthropathies	M0238	Reiters disease, vertebrae	arthritis	0	1	clinician	Musculoskeletal
Diseases of the Musculoskeletal System and Connective Tissue	MUS008	Immune-mediated/reactive arthropathies	M0239	Reiters disease, multiple sites	arthritis	0	1	clinician	Musculoskeletal
			M028	Other reactive arthropathies	infectious arthritis	0	1	agnostic	Musculoskeletal
Diseases of the Musculoskeletal System and Connective Tissue	MUS008	Immune-mediated/reactive arthropathies	M0280	Other reactive arthropathies, unspecified site	arthritis	0	1	clinician	Musculoskeletal
			M0281	Other reactive arthropathies, shoulder	infectious arthritis	0	1	agnostic	Musculoskeletal
Diseases of the Musculoskeletal System and Connective Tissue	MUS008	Immune-mediated/reactive arthropathies	M02811	Other reactive arthropathies, right shoulder	arthritis	0	1	clinician	Musculoskeletal
Diseases of the Musculoskeletal System and Connective Tissue	MUS008	Immune-mediated/reactive arthropathies	M02812	Other reactive arthropathies, left shoulder	arthritis	0	1	clinician	Musculoskeletal
Diseases of the Musculoskeletal System and Connective Tissue	MUS008	Immune-mediated/reactive arthropathies	M02819	Other reactive arthropathies, unspecified shoulder	arthritis	0	1	clinician	Musculoskeletal
			M0282	Other reactive arthropathies, elbow	infectious arthritis	0	1	agnostic	Musculoskeletal
Diseases of the Musculoskeletal System and Connective Tissue	MUS008	Immune-mediated/reactive arthropathies	M02821	Other reactive arthropathies, right elbow	arthritis	0	1	clinician	Musculoskeletal
Diseases of the Musculoskeletal System and Connective Tissue	MUS008	Immune-mediated/reactive arthropathies	M02822	Other reactive arthropathies, left elbow	arthritis	0	1	clinician	Musculoskeletal
Diseases of the Musculoskeletal System and Connective Tissue	MUS008	Immune-mediated/reactive arthropathies	M02829	Other reactive arthropathies, unspecified elbow	arthritis	0	1	clinician	Musculoskeletal
			M0283	Other reactive arthropathies, wrist	infectious arthritis	0	1	agnostic	Musculoskeletal
Diseases of the Musculoskeletal System and Connective Tissue	MUS008	Immune-mediated/reactive arthropathies	M02831	Other reactive arthropathies, right wrist	arthritis	0	1	clinician	Musculoskeletal
Diseases of the Musculoskeletal System and Connective Tissue	MUS008	Immune-mediated/reactive arthropathies	M02832	Other reactive arthropathies, left wrist	arthritis	0	1	clinician	Musculoskeletal
Diseases of the Musculoskeletal System and Connective Tissue	MUS008	Immune-mediated/reactive arthropathies	M02839	Other reactive arthropathies, unspecified wrist	arthritis	0	1	clinician	Musculoskeletal
			M0284	Other reactive arthropathies, hand	infectious arthritis	0	1	agnostic	Musculoskeletal
Diseases of the Musculoskeletal System and Connective Tissue	MUS008	Immune-mediated/reactive arthropathies	M02841	Other reactive arthropathies, right hand	arthritis	0	1	clinician	Musculoskeletal
Diseases of the Musculoskeletal System and Connective Tissue	MUS008	Immune-mediated/reactive arthropathies	M02842	Other reactive arthropathies, left hand	arthritis	0	1	clinician	Musculoskeletal
Diseases of the Musculoskeletal System and Connective Tissue	MUS008	Immune-mediated/reactive arthropathies	M02849	Other reactive arthropathies, unspecified hand	arthritis	0	1	clinician	Musculoskeletal
			M0285	Other reactive arthropathies, hip	infectious arthritis	0	1	agnostic	Musculoskeletal
Diseases of the Musculoskeletal System and Connective Tissue	MUS008	Immune-mediated/reactive arthropathies	M02851	Other reactive arthropathies, right hip	arthritis	0	1	clinician	Musculoskeletal
Diseases of the Musculoskeletal System and Connective Tissue	MUS008	Immune-mediated/reactive arthropathies	M02852	Other reactive arthropathies, left hip	arthritis	0	1	clinician	Musculoskeletal
Diseases of the Musculoskeletal System and Connective Tissue	MUS008	Immune-mediated/reactive arthropathies	M02859	Other reactive arthropathies, unspecified hip	arthritis	0	1	clinician	Musculoskeletal
			M0286	Other reactive arthropathies, knee	infectious arthritis	0	1	agnostic	Musculoskeletal
Diseases of the Musculoskeletal System and Connective Tissue	MUS008	Immune-mediated/reactive arthropathies	M02861	Other reactive arthropathies, right knee	arthritis	0	1	clinician	Musculoskeletal
Diseases of the Musculoskeletal System and Connective Tissue	MUS008	Immune-mediated/reactive arthropathies	M02862	Other reactive arthropathies, left knee	arthritis	0	1	clinician	Musculoskeletal
Diseases of the Musculoskeletal System and Connective Tissue	MUS008	Immune-mediated/reactive arthropathies	M02869	Other reactive arthropathies, unspecified knee	arthritis	0	1	clinician	Musculoskeletal
			M0287	Other reactive arthropathies, ankle and foot	infectious arthritis	0	1	agnostic	Musculoskeletal
Diseases of the Musculoskeletal System and Connective Tissue	MUS008	Immune-mediated/reactive arthropathies	M02871	Other reactive arthropathies, right ankle and foot	arthritis	0	1	clinician	Musculoskeletal
Diseases of the Musculoskeletal System and Connective Tissue	MUS008	Immune-mediated/reactive arthropathies	M02872	Other reactive arthropathies, left ankle and foot	arthritis	0	1	clinician	Musculoskeletal
Diseases of the Musculoskeletal System and Connective Tissue	MUS008	Immune-mediated/reactive arthropathies	M02879	Other reactive arthropathies, unspecified ankle and foot	arthritis	0	1	clinician	Musculoskeletal
Diseases of the Musculoskeletal System and Connective Tissue	MUS008	Immune-mediated/reactive arthropathies	M0288	Other reactive arthropathies, vertebrae	arthritis	0	1	clinician	Musculoskeletal
Diseases of the Musculoskeletal System and Connective Tissue	MUS008	Immune-mediated/reactive arthropathies	M0289	Other reactive arthropathies, multiple sites	arthritis	0	1	clinician	Musculoskeletal
Diseases of the Musculoskeletal System and Connective Tissue	MUS008	Immune-mediated/reactive arthropathies	M029	Reactive arthropathy, unspecified	arthritis	0	1	clinician	Musculoskeletal
Diseases of the Musculoskeletal System and Connective Tissue	MUS036	Autoinflammatory syndromes	M041	Periodic fever syndromes	autoinflammatory syndromes	0	1	agnostic	Allergy/Immunology
Diseases of the Musculoskeletal System and Connective Tissue	MUS036	Autoinflammatory syndromes	M042	Cryopyrin-associated periodic syndromes	autoinflammatory syndromes	0	1	agnostic	Allergy/Immunology
Diseases of the Musculoskeletal System and Connective Tissue	MUS036	Autoinflammatory syndromes	M048	Other autoinflammatory syndromes	autoinflammatory syndromes	0	1	agnostic	Allergy/Immunology
Diseases of the Musculoskeletal System and Connective Tissue	MUS036	Autoinflammatory syndromes	M049	Autoinflammatory syndrome, unspecified	autoinflammatory syndromes	0	1	agnostic	Allergy/Immunology
Diseases of the Musculoskeletal System and Connective Tissue	MUS003	Rheumatoid arthritis and related disease	M0500	Feltys syndrome, unspecified site	rheumatoid arthritis and related disease	0	1	agnostic	Musculoskeletal
Diseases of the Musculoskeletal System and Connective Tissue	MUS003	Rheumatoid arthritis and related disease	M05011	Feltys syndrome, right shoulder	rheumatoid arthritis and related disease	0	1	agnostic	Musculoskeletal
Diseases of the Musculoskeletal System and Connective Tissue	MUS003	Rheumatoid arthritis and related disease	M05012	Feltys syndrome, left shoulder	rheumatoid arthritis and related disease	0	1	agnostic	Musculoskeletal
Diseases of the Musculoskeletal System and Connective Tissue	MUS003	Rheumatoid arthritis and related disease	M05019	Feltys syndrome, unspecified shoulder	rheumatoid arthritis and related disease	0	1	agnostic	Musculoskeletal
Diseases of the Musculoskeletal System and Connective Tissue	MUS003	Rheumatoid arthritis and related disease	M05021	Feltys syndrome, right elbow	rheumatoid arthritis and related disease	0	1	agnostic	Musculoskeletal
Diseases of the Musculoskeletal System and Connective Tissue	MUS003	Rheumatoid arthritis and related disease	M05022	Feltys syndrome, left elbow	rheumatoid arthritis and related disease	0	1	agnostic	Musculoskeletal
Diseases of the Musculoskeletal System and Connective Tissue	MUS003	Rheumatoid arthritis and related disease	M05029	Feltys syndrome, unspecified elbow	rheumatoid arthritis and related disease	0	1	agnostic	Musculoskeletal
Diseases of the Musculoskeletal System and Connective Tissue	MUS003	Rheumatoid arthritis and related disease	M05031	Feltys syndrome, right wrist	rheumatoid arthritis and related disease	0	1	agnostic	Musculoskeletal
Diseases of the Musculoskeletal System and Connective Tissue	MUS003	Rheumatoid arthritis and related disease	M05032	Feltys syndrome, left wrist	rheumatoid arthritis and related disease	0	1	agnostic	Musculoskeletal
Diseases of the Musculoskeletal System and Connective Tissue	MUS003	Rheumatoid arthritis and related disease	M05039	Feltys syndrome, unspecified wrist	rheumatoid arthritis and related disease	0	1	agnostic	Musculoskeletal
Diseases of the Musculoskeletal System and Connective Tissue	MUS003	Rheumatoid arthritis and related disease	M05041	Feltys syndrome, right hand	rheumatoid arthritis and related disease	0	1	agnostic	Musculoskeletal
Diseases of the Musculoskeletal System and Connective Tissue	MUS003	Rheumatoid arthritis and related disease	M05042	Feltys syndrome, left hand	rheumatoid arthritis and related disease	0	1	agnostic	Musculoskeletal
Diseases of the Musculoskeletal System and Connective Tissue	MUS003	Rheumatoid arthritis and related disease	M05049	Feltys syndrome, unspecified hand	rheumatoid arthritis and related disease	0	1	agnostic	Musculoskeletal
Diseases of the Musculoskeletal System and Connective Tissue	MUS003	Rheumatoid arthritis and related disease	M05051	Feltys syndrome, right hip	rheumatoid arthritis and related disease	0	1	agnostic	Musculoskeletal
Diseases of the Musculoskeletal System and Connective Tissue	MUS003	Rheumatoid arthritis and related disease	M05052	Feltys syndrome, left hip	rheumatoid arthritis and related disease	0	1	agnostic	Musculoskeletal
Diseases of the Musculoskeletal System and Connective Tissue	MUS003	Rheumatoid arthritis and related disease	M05059	Feltys syndrome, unspecified hip	rheumatoid arthritis and related disease	0	1	agnostic	Musculoskeletal
Diseases of the Musculoskeletal System and Connective Tissue	MUS003	Rheumatoid arthritis and related disease	M05061	Feltys syndrome, right knee	rheumatoid arthritis and related disease	0	1	agnostic	Musculoskeletal
Diseases of the Musculoskeletal System and Connective Tissue	MUS003	Rheumatoid arthritis and related disease	M05062	Feltys syndrome, left knee	rheumatoid arthritis and related disease	0	1	agnostic	Musculoskeletal
Diseases of the Musculoskeletal System and Connective Tissue	MUS003	Rheumatoid arthritis and related disease	M05069	Feltys syndrome, unspecified knee	rheumatoid arthritis and related disease	0	1	agnostic	Musculoskeletal
Diseases of the Musculoskeletal System and Connective Tissue	MUS003	Rheumatoid arthritis and related disease	M05071	Feltys syndrome, right ankle and foot	rheumatoid arthritis and related disease	0	1	agnostic	Musculoskeletal
Diseases of the Musculoskeletal System and Connective Tissue	MUS003	Rheumatoid arthritis and related disease	M05072	Feltys syndrome, left ankle and foot	rheumatoid arthritis and related disease	0	1	agnostic	Musculoskeletal
Diseases of the Musculoskeletal System and Connective Tissue	MUS003	Rheumatoid arthritis and related disease	M05079	Feltys syndrome, unspecified ankle and foot	rheumatoid arthritis and related disease	0	1	agnostic	Musculoskeletal
Diseases of the Musculoskeletal System and Connective Tissue	MUS003	Rheumatoid arthritis and related disease	M0509	Feltys syndrome, multiple sites	rheumatoid arthritis and related disease	0	1	agnostic	Musculoskeletal
Diseases of the Musculoskeletal System and Connective Tissue	MUS003	Rheumatoid arthritis and related disease	M0510	Rheumatoid lung disease with rheumatoid arthritis of unspecified site	rheumatoid arthritis and related disease	0	1	agnostic	Musculoskeletal
Diseases of the Musculoskeletal System and Connective Tissue	MUS003	Rheumatoid arthritis and related disease	M05111	Rheumatoid lung disease with rheumatoid arthritis of right shoulder	rheumatoid arthritis and related disease	0	1	agnostic	Musculoskeletal
Diseases of the Musculoskeletal System and Connective Tissue	MUS003	Rheumatoid arthritis and related disease	M05112	Rheumatoid lung disease with rheumatoid arthritis of left shoulder	rheumatoid arthritis and related disease	0	1	agnostic	Musculoskeletal
Diseases of the Musculoskeletal System and Connective Tissue	MUS003	Rheumatoid arthritis and related disease	M05119	Rheumatoid lung disease with rheumatoid arthritis of unspecified shoulder	rheumatoid arthritis and related disease	0	1	agnostic	Musculoskeletal
Diseases of the Musculoskeletal System and Connective Tissue	MUS003	Rheumatoid arthritis and related disease	M05121	Rheumatoid lung disease with rheumatoid arthritis of right elbow	rheumatoid arthritis and related disease	0	1	agnostic	Musculoskeletal
Diseases of the Musculoskeletal System and Connective Tissue	MUS003	Rheumatoid arthritis and related disease	M05122	Rheumatoid lung disease with rheumatoid arthritis of left elbow	rheumatoid arthritis and related disease	0	1	agnostic	Musculoskeletal
Diseases of the Musculoskeletal System and Connective Tissue	MUS003	Rheumatoid arthritis and related disease	M05129	Rheumatoid lung disease with rheumatoid arthritis of unspecified elbow	rheumatoid arthritis and related disease	0	1	agnostic	Musculoskeletal
Diseases of the Musculoskeletal System and Connective Tissue	MUS003	Rheumatoid arthritis and related disease	M05131	Rheumatoid lung disease with rheumatoid arthritis of right wrist	rheumatoid arthritis and related disease	0	1	agnostic	Musculoskeletal
Diseases of the Musculoskeletal System and Connective Tissue	MUS003	Rheumatoid arthritis and related disease	M05132	Rheumatoid lung disease with rheumatoid arthritis of left wrist	rheumatoid arthritis and related disease	0	1	agnostic	Musculoskeletal
Diseases of the Musculoskeletal System and Connective Tissue	MUS003	Rheumatoid arthritis and related disease	M05139	Rheumatoid lung disease with rheumatoid arthritis of unspecified wrist	rheumatoid arthritis and related disease	0	1	agnostic	Musculoskeletal
Diseases of the Musculoskeletal System and Connective Tissue	MUS003	Rheumatoid arthritis and related disease	M05141	Rheumatoid lung disease with rheumatoid arthritis of right hand	rheumatoid arthritis and related disease	0	1	agnostic	Musculoskeletal
Diseases of the Musculoskeletal System and Connective Tissue	MUS003	Rheumatoid arthritis and related disease	M05142	Rheumatoid lung disease with rheumatoid arthritis of left hand	rheumatoid arthritis and related disease	0	1	agnostic	Musculoskeletal
Diseases of the Musculoskeletal System and Connective Tissue	MUS003	Rheumatoid arthritis and related disease	M05149	Rheumatoid lung disease with rheumatoid arthritis of unspecified hand	rheumatoid arthritis and related disease	0	1	agnostic	Musculoskeletal
Diseases of the Musculoskeletal System and Connective Tissue	MUS003	Rheumatoid arthritis and related disease	M05151	Rheumatoid lung disease with rheumatoid arthritis of right hip	rheumatoid arthritis and related disease	0	1	agnostic	Musculoskeletal
Diseases of the Musculoskeletal System and Connective Tissue	MUS003	Rheumatoid arthritis and related disease	M05152	Rheumatoid lung disease with rheumatoid arthritis of left hip	rheumatoid arthritis and related disease	0	1	agnostic	Musculoskeletal
Diseases of the Musculoskeletal System and Connective Tissue	MUS003	Rheumatoid arthritis and related disease	M05159	Rheumatoid lung disease with rheumatoid arthritis of unspecified hip	rheumatoid arthritis and related disease	0	1	agnostic	Musculoskeletal
Diseases of the Musculoskeletal System and Connective Tissue	MUS003	Rheumatoid arthritis and related disease	M05161	Rheumatoid lung disease with rheumatoid arthritis of right knee	rheumatoid arthritis and related disease	0	1	agnostic	Musculoskeletal
Diseases of the Musculoskeletal System and Connective Tissue	MUS003	Rheumatoid arthritis and related disease	M05162	Rheumatoid lung disease with rheumatoid arthritis of left knee	rheumatoid arthritis and related disease	0	1	agnostic	Musculoskeletal
Diseases of the Musculoskeletal System and Connective Tissue	MUS003	Rheumatoid arthritis and related disease	M05169	Rheumatoid lung disease with rheumatoid arthritis of unspecified knee	rheumatoid arthritis and related disease	0	1	agnostic	Musculoskeletal
Diseases of the Musculoskeletal System and Connective Tissue	MUS003	Rheumatoid arthritis and related disease	M05171	Rheumatoid lung disease with rheumatoid arthritis of right ankle and foot	rheumatoid arthritis and related disease	0	1	agnostic	Musculoskeletal
Diseases of the Musculoskeletal System and Connective Tissue	MUS003	Rheumatoid arthritis and related disease	M05172	Rheumatoid lung disease with rheumatoid arthritis of left ankle and foot	rheumatoid arthritis and related disease	0	1	agnostic	Musculoskeletal
Diseases of the Musculoskeletal System and Connective Tissue	MUS003	Rheumatoid arthritis and related disease	M05179	Rheumatoid lung disease with rheumatoid arthritis of unspecified ankle and foot	rheumatoid arthritis and related disease	0	1	agnostic	Musculoskeletal
Diseases of the Musculoskeletal System and Connective Tissue	MUS003	Rheumatoid arthritis and related disease	M0519	Rheumatoid lung disease with rheumatoid arthritis of multiple sites	rheumatoid arthritis and related disease	0	1	agnostic	Musculoskeletal
Diseases of the Circulatory System	CIR037	Vasculitis	M0520	Rheumatoid vasculitis with rheumatoid arthritis of unspecified site	vasculitis	0	1	agnostic	Cardiovascular
Diseases of the Circulatory System	CIR037	Vasculitis	M05211	Rheumatoid vasculitis with rheumatoid arthritis of right shoulder	vasculitis	0	1	agnostic	Cardiovascular
Diseases of the Circulatory System	CIR037	Vasculitis	M05212	Rheumatoid vasculitis with rheumatoid arthritis of left shoulder	vasculitis	0	1	agnostic	Cardiovascular
Diseases of the Circulatory System	CIR037	Vasculitis	M05219	Rheumatoid vasculitis with rheumatoid arthritis of unspecified shoulder	vasculitis	0	1	agnostic	Cardiovascular
Diseases of the Circulatory System	CIR037	Vasculitis	M05221	Rheumatoid vasculitis with rheumatoid arthritis of right elbow	vasculitis	0	1	agnostic	Cardiovascular
Diseases of the Circulatory System	CIR037	Vasculitis	M05222	Rheumatoid vasculitis with rheumatoid arthritis of left elbow	vasculitis	0	1	agnostic	Cardiovascular
Diseases of the Circulatory System	CIR037	Vasculitis	M05229	Rheumatoid vasculitis with rheumatoid arthritis of unspecified elbow	vasculitis	0	1	agnostic	Cardiovascular
Diseases of the Circulatory System	CIR037	Vasculitis	M05231	Rheumatoid vasculitis with rheumatoid arthritis of right wrist	vasculitis	0	1	agnostic	Cardiovascular
Diseases of the Circulatory System	CIR037	Vasculitis	M05232	Rheumatoid vasculitis with rheumatoid arthritis of left wrist	vasculitis	0	1	agnostic	Cardiovascular
Diseases of the Circulatory System	CIR037	Vasculitis	M05239	Rheumatoid vasculitis with rheumatoid arthritis of unspecified wrist	vasculitis	0	1	agnostic	Cardiovascular
Diseases of the Circulatory System	CIR037	Vasculitis	M05241	Rheumatoid vasculitis with rheumatoid arthritis of right hand	vasculitis	0	1	agnostic	Cardiovascular
Diseases of the Circulatory System	CIR037	Vasculitis	M05242	Rheumatoid vasculitis with rheumatoid arthritis of left hand	vasculitis	0	1	agnostic	Cardiovascular
Diseases of the Circulatory System	CIR037	Vasculitis	M05249	Rheumatoid vasculitis with rheumatoid arthritis of unspecified hand	vasculitis	0	1	agnostic	Cardiovascular
Diseases of the Circulatory System	CIR037	Vasculitis	M05251	Rheumatoid vasculitis with rheumatoid arthritis of right hip	vasculitis	0	1	agnostic	Cardiovascular
Diseases of the Circulatory System	CIR037	Vasculitis	M05252	Rheumatoid vasculitis with rheumatoid arthritis of left hip	vasculitis	0	1	agnostic	Cardiovascular
Diseases of the Circulatory System	CIR037	Vasculitis	M05259	Rheumatoid vasculitis with rheumatoid arthritis of unspecified hip	vasculitis	0	1	agnostic	Cardiovascular
Diseases of the Circulatory System	CIR037	Vasculitis	M05261	Rheumatoid vasculitis with rheumatoid arthritis of right knee	vasculitis	0	1	agnostic	Cardiovascular
Diseases of the Circulatory System	CIR037	Vasculitis	M05262	Rheumatoid vasculitis with rheumatoid arthritis of left knee	vasculitis	0	1	agnostic	Cardiovascular
Diseases of the Circulatory System	CIR037	Vasculitis	M05269	Rheumatoid vasculitis with rheumatoid arthritis of unspecified knee	vasculitis	0	1	agnostic	Cardiovascular
Diseases of the Circulatory System	CIR037	Vasculitis	M05271	Rheumatoid vasculitis with rheumatoid arthritis of right ankle and foot	vasculitis	0	1	agnostic	Cardiovascular
Diseases of the Circulatory System	CIR037	Vasculitis	M05272	Rheumatoid vasculitis with rheumatoid arthritis of left ankle and foot	vasculitis	0	1	agnostic	Cardiovascular
Diseases of the Circulatory System	CIR037	Vasculitis	M05279	Rheumatoid vasculitis with rheumatoid arthritis of unspecified ankle and foot	vasculitis	0	1	agnostic	Cardiovascular
Diseases of the Circulatory System	CIR037	Vasculitis	M0529	Rheumatoid vasculitis with rheumatoid arthritis of multiple sites	vasculitis	0	1	agnostic	Cardiovascular
Diseases of the Musculoskeletal System and Connective Tissue	CIR015	Other and ill-defined heart disease	M0530	Rheumatoid heart disease with rheumatoid arthritis of unspecified site	rheumatoid arthritis and related disease	0	1	agnostic	Musculoskeletal
Diseases of the Musculoskeletal System and Connective Tissue	CIR015	Other and ill-defined heart disease	M05311	Rheumatoid heart disease with rheumatoid arthritis of right shoulder	rheumatoid arthritis and related disease	0	1	agnostic	Musculoskeletal
Diseases of the Musculoskeletal System and Connective Tissue	CIR015	Other and ill-defined heart disease	M05312	Rheumatoid heart disease with rheumatoid arthritis of left shoulder	rheumatoid arthritis and related disease	0	1	agnostic	Musculoskeletal
Diseases of the Musculoskeletal System and Connective Tissue	CIR015	Other and ill-defined heart disease	M05319	Rheumatoid heart disease with rheumatoid arthritis of unspecified shoulder	rheumatoid arthritis and related disease	0	1	agnostic	Musculoskeletal
Diseases of the Musculoskeletal System and Connective Tissue	CIR015	Other and ill-defined heart disease	M05321	Rheumatoid heart disease with rheumatoid arthritis of right elbow	rheumatoid arthritis and related disease	0	1	agnostic	Musculoskeletal
Diseases of the Musculoskeletal System and Connective Tissue	CIR015	Other and ill-defined heart disease	M05322	Rheumatoid heart disease with rheumatoid arthritis of left elbow	rheumatoid arthritis and related disease	0	1	agnostic	Musculoskeletal
Diseases of the Musculoskeletal System and Connective Tissue	CIR015	Other and ill-defined heart disease	M05329	Rheumatoid heart disease with rheumatoid arthritis of unspecified elbow	rheumatoid arthritis and related disease	0	1	agnostic	Musculoskeletal
Diseases of the Musculoskeletal System and Connective Tissue	CIR015	Other and ill-defined heart disease	M05331	Rheumatoid heart disease with rheumatoid arthritis of right wrist	rheumatoid arthritis and related disease	0	1	agnostic	Musculoskeletal
Diseases of the Musculoskeletal System and Connective Tissue	CIR015	Other and ill-defined heart disease	M05332	Rheumatoid heart disease with rheumatoid arthritis of left wrist	rheumatoid arthritis and related disease	0	1	agnostic	Musculoskeletal
Diseases of the Musculoskeletal System and Connective Tissue	CIR015	Other and ill-defined heart disease	M05339	Rheumatoid heart disease with rheumatoid arthritis of unspecified wrist	rheumatoid arthritis and related disease	0	1	agnostic	Musculoskeletal
Diseases of the Musculoskeletal System and Connective Tissue	CIR015	Other and ill-defined heart disease	M05341	Rheumatoid heart disease with rheumatoid arthritis of right hand	rheumatoid arthritis and related disease	0	1	agnostic	Musculoskeletal
Diseases of the Musculoskeletal System and Connective Tissue	CIR015	Other and ill-defined heart disease	M05342	Rheumatoid heart disease with rheumatoid arthritis of left hand	rheumatoid arthritis and related disease	0	1	agnostic	Musculoskeletal
Diseases of the Musculoskeletal System and Connective Tissue	CIR015	Other and ill-defined heart disease	M05349	Rheumatoid heart disease with rheumatoid arthritis of unspecified hand	rheumatoid arthritis and related disease	0	1	agnostic	Musculoskeletal
Diseases of the Musculoskeletal System and Connective Tissue	CIR015	Other and ill-defined heart disease	M05351	Rheumatoid heart disease with rheumatoid arthritis of right hip	rheumatoid arthritis and related disease	0	1	agnostic	Musculoskeletal
Diseases of the Musculoskeletal System and Connective Tissue	CIR015	Other and ill-defined heart disease	M05352	Rheumatoid heart disease with rheumatoid arthritis of left hip	rheumatoid arthritis and related disease	0	1	agnostic	Musculoskeletal
Diseases of the Musculoskeletal System and Connective Tissue	CIR015	Other and ill-defined heart disease	M05359	Rheumatoid heart disease with rheumatoid arthritis of unspecified hip	rheumatoid arthritis and related disease	0	1	agnostic	Musculoskeletal
Diseases of the Musculoskeletal System and Connective Tissue	CIR015	Other and ill-defined heart disease	M05361	Rheumatoid heart disease with rheumatoid arthritis of right knee	rheumatoid arthritis and related disease	0	1	agnostic	Musculoskeletal
Diseases of the Musculoskeletal System and Connective Tissue	CIR015	Other and ill-defined heart disease	M05362	Rheumatoid heart disease with rheumatoid arthritis of left knee	rheumatoid arthritis and related disease	0	1	agnostic	Musculoskeletal
Diseases of the Musculoskeletal System and Connective Tissue	CIR015	Other and ill-defined heart disease	M05369	Rheumatoid heart disease with rheumatoid arthritis of unspecified knee	rheumatoid arthritis and related disease	0	1	agnostic	Musculoskeletal
Diseases of the Musculoskeletal System and Connective Tissue	CIR015	Other and ill-defined heart disease	M05371	Rheumatoid heart disease with rheumatoid arthritis of right ankle and foot	rheumatoid arthritis and related disease	0	1	agnostic	Musculoskeletal
Diseases of the Musculoskeletal System and Connective Tissue	CIR015	Other and ill-defined heart disease	M05372	Rheumatoid heart disease with rheumatoid arthritis of left ankle and foot	rheumatoid arthritis and related disease	0	1	agnostic	Musculoskeletal
Diseases of the Musculoskeletal System and Connective Tissue	CIR015	Other and ill-defined heart disease	M05379	Rheumatoid heart disease with rheumatoid arthritis of unspecified ankle and foot	rheumatoid arthritis and related disease	0	1	agnostic	Musculoskeletal
Diseases of the Musculoskeletal System and Connective Tissue	CIR015	Other and ill-defined heart disease	M0539	Rheumatoid heart disease with rheumatoid arthritis of multiple sites	rheumatoid arthritis and related disease	0	1	agnostic	Musculoskeletal
Diseases of the Musculoskeletal System and Connective Tissue	MUS003	Rheumatoid arthritis and related disease	M0540	Rheumatoid myopathy with rheumatoid arthritis of unspecified site	rheumatoid arthritis and related disease	0	1	agnostic	Musculoskeletal
Diseases of the Musculoskeletal System and Connective Tissue	MUS003	Rheumatoid arthritis and related disease	M05411	Rheumatoid myopathy with rheumatoid arthritis of right shoulder	rheumatoid arthritis and related disease	0	1	agnostic	Musculoskeletal
Diseases of the Musculoskeletal System and Connective Tissue	MUS003	Rheumatoid arthritis and related disease	M05412	Rheumatoid myopathy with rheumatoid arthritis of left shoulder	rheumatoid arthritis and related disease	0	1	agnostic	Musculoskeletal
Diseases of the Musculoskeletal System and Connective Tissue	MUS003	Rheumatoid arthritis and related disease	M05419	Rheumatoid myopathy with rheumatoid arthritis of unspecified shoulder	rheumatoid arthritis and related disease	0	1	agnostic	Musculoskeletal
Diseases of the Musculoskeletal System and Connective Tissue	MUS003	Rheumatoid arthritis and related disease	M05421	Rheumatoid myopathy with rheumatoid arthritis of right elbow	rheumatoid arthritis and related disease	0	1	agnostic	Musculoskeletal
Diseases of the Musculoskeletal System and Connective Tissue	MUS003	Rheumatoid arthritis and related disease	M05422	Rheumatoid myopathy with rheumatoid arthritis of left elbow	rheumatoid arthritis and related disease	0	1	agnostic	Musculoskeletal
Diseases of the Musculoskeletal System and Connective Tissue	MUS003	Rheumatoid arthritis and related disease	M05429	Rheumatoid myopathy with rheumatoid arthritis of unspecified elbow	rheumatoid arthritis and related disease	0	1	agnostic	Musculoskeletal
Diseases of the Musculoskeletal System and Connective Tissue	MUS003	Rheumatoid arthritis and related disease	M05431	Rheumatoid myopathy with rheumatoid arthritis of right wrist	rheumatoid arthritis and related disease	0	1	agnostic	Musculoskeletal
Diseases of the Musculoskeletal System and Connective Tissue	MUS003	Rheumatoid arthritis and related disease	M05432	Rheumatoid myopathy with rheumatoid arthritis of left wrist	rheumatoid arthritis and related disease	0	1	agnostic	Musculoskeletal
Diseases of the Musculoskeletal System and Connective Tissue	MUS003	Rheumatoid arthritis and related disease	M05439	Rheumatoid myopathy with rheumatoid arthritis of unspecified wrist	rheumatoid arthritis and related disease	0	1	agnostic	Musculoskeletal
Diseases of the Musculoskeletal System and Connective Tissue	MUS003	Rheumatoid arthritis and related disease	M05441	Rheumatoid myopathy with rheumatoid arthritis of right hand	rheumatoid arthritis and related disease	0	1	agnostic	Musculoskeletal
Diseases of the Musculoskeletal System and Connective Tissue	MUS003	Rheumatoid arthritis and related disease	M05442	Rheumatoid myopathy with rheumatoid arthritis of left hand	rheumatoid arthritis and related disease	0	1	agnostic	Musculoskeletal
Diseases of the Musculoskeletal System and Connective Tissue	MUS003	Rheumatoid arthritis and related disease	M05449	Rheumatoid myopathy with rheumatoid arthritis of unspecified hand	rheumatoid arthritis and related disease	0	1	agnostic	Musculoskeletal
Diseases of the Musculoskeletal System and Connective Tissue	MUS003	Rheumatoid arthritis and related disease	M05451	Rheumatoid myopathy with rheumatoid arthritis of right hip	rheumatoid arthritis and related disease	0	1	agnostic	Musculoskeletal
Diseases of the Musculoskeletal System and Connective Tissue	MUS003	Rheumatoid arthritis and related disease	M05452	Rheumatoid myopathy with rheumatoid arthritis of left hip	rheumatoid arthritis and related disease	0	1	agnostic	Musculoskeletal
Diseases of the Musculoskeletal System and Connective Tissue	MUS003	Rheumatoid arthritis and related disease	M05459	Rheumatoid myopathy with rheumatoid arthritis of unspecified hip	rheumatoid arthritis and related disease	0	1	agnostic	Musculoskeletal
Diseases of the Musculoskeletal System and Connective Tissue	MUS003	Rheumatoid arthritis and related disease	M05461	Rheumatoid myopathy with rheumatoid arthritis of right knee	rheumatoid arthritis and related disease	0	1	agnostic	Musculoskeletal
Diseases of the Musculoskeletal System and Connective Tissue	MUS003	Rheumatoid arthritis and related disease	M05462	Rheumatoid myopathy with rheumatoid arthritis of left knee	rheumatoid arthritis and related disease	0	1	agnostic	Musculoskeletal
Diseases of the Musculoskeletal System and Connective Tissue	MUS003	Rheumatoid arthritis and related disease	M05469	Rheumatoid myopathy with rheumatoid arthritis of unspecified knee	rheumatoid arthritis and related disease	0	1	agnostic	Musculoskeletal
Diseases of the Musculoskeletal System and Connective Tissue	MUS003	Rheumatoid arthritis and related disease	M05471	Rheumatoid myopathy with rheumatoid arthritis of right ankle and foot	rheumatoid arthritis and related disease	0	1	agnostic	Musculoskeletal
Diseases of the Musculoskeletal System and Connective Tissue	MUS003	Rheumatoid arthritis and related disease	M05472	Rheumatoid myopathy with rheumatoid arthritis of left ankle and foot	rheumatoid arthritis and related disease	0	1	agnostic	Musculoskeletal
Diseases of the Musculoskeletal System and Connective Tissue	MUS003	Rheumatoid arthritis and related disease	M05479	Rheumatoid myopathy with rheumatoid arthritis of unspecified ankle and foot	rheumatoid arthritis and related disease	0	1	agnostic	Musculoskeletal
Diseases of the Musculoskeletal System and Connective Tissue	MUS003	Rheumatoid arthritis and related disease	M0549	Rheumatoid myopathy with rheumatoid arthritis of multiple sites	rheumatoid arthritis and related disease	0	1	agnostic	Musculoskeletal
Diseases of the Musculoskeletal System and Connective Tissue	MUS003	Rheumatoid arthritis and related disease	M0550	Rheumatoid polyneuropathy with rheumatoid arthritis of unspecified site	rheumatoid arthritis and related disease	0	1	agnostic	Musculoskeletal
Diseases of the Musculoskeletal System and Connective Tissue	MUS003	Rheumatoid arthritis and related disease	M05511	Rheumatoid polyneuropathy with rheumatoid arthritis of right shoulder	rheumatoid arthritis and related disease	0	1	agnostic	Musculoskeletal
Diseases of the Musculoskeletal System and Connective Tissue	MUS003	Rheumatoid arthritis and related disease	M05512	Rheumatoid polyneuropathy with rheumatoid arthritis of left shoulder	rheumatoid arthritis and related disease	0	1	agnostic	Musculoskeletal
Diseases of the Musculoskeletal System and Connective Tissue	MUS003	Rheumatoid arthritis and related disease	M05519	Rheumatoid polyneuropathy with rheumatoid arthritis of unspecified shoulder	rheumatoid arthritis and related disease	0	1	agnostic	Musculoskeletal
Diseases of the Musculoskeletal System and Connective Tissue	MUS003	Rheumatoid arthritis and related disease	M05521	Rheumatoid polyneuropathy with rheumatoid arthritis of right elbow	rheumatoid arthritis and related disease	0	1	agnostic	Musculoskeletal
Diseases of the Musculoskeletal System and Connective Tissue	MUS003	Rheumatoid arthritis and related disease	M05522	Rheumatoid polyneuropathy with rheumatoid arthritis of left elbow	rheumatoid arthritis and related disease	0	1	agnostic	Musculoskeletal
Diseases of the Musculoskeletal System and Connective Tissue	MUS003	Rheumatoid arthritis and related disease	M05529	Rheumatoid polyneuropathy with rheumatoid arthritis of unspecified elbow	rheumatoid arthritis and related disease	0	1	agnostic	Musculoskeletal
Diseases of the Musculoskeletal System and Connective Tissue	MUS003	Rheumatoid arthritis and related disease	M05531	Rheumatoid polyneuropathy with rheumatoid arthritis of right wrist	rheumatoid arthritis and related disease	0	1	agnostic	Musculoskeletal
Diseases of the Musculoskeletal System and Connective Tissue	MUS003	Rheumatoid arthritis and related disease	M05532	Rheumatoid polyneuropathy with rheumatoid arthritis of left wrist	rheumatoid arthritis and related disease	0	1	agnostic	Musculoskeletal
Diseases of the Musculoskeletal System and Connective Tissue	MUS003	Rheumatoid arthritis and related disease	M05539	Rheumatoid polyneuropathy with rheumatoid arthritis of unspecified wrist	rheumatoid arthritis and related disease	0	1	agnostic	Musculoskeletal
Diseases of the Musculoskeletal System and Connective Tissue	MUS003	Rheumatoid arthritis and related disease	M05541	Rheumatoid polyneuropathy with rheumatoid arthritis of right hand	rheumatoid arthritis and related disease	0	1	agnostic	Musculoskeletal
Diseases of the Musculoskeletal System and Connective Tissue	MUS003	Rheumatoid arthritis and related disease	M05542	Rheumatoid polyneuropathy with rheumatoid arthritis of left hand	rheumatoid arthritis and related disease	0	1	agnostic	Musculoskeletal
Diseases of the Musculoskeletal System and Connective Tissue	MUS003	Rheumatoid arthritis and related disease	M05549	Rheumatoid polyneuropathy with rheumatoid arthritis of unspecified hand	rheumatoid arthritis and related disease	0	1	agnostic	Musculoskeletal
Diseases of the Musculoskeletal System and Connective Tissue	MUS003	Rheumatoid arthritis and related disease	M05551	Rheumatoid polyneuropathy with rheumatoid arthritis of right hip	rheumatoid arthritis and related disease	0	1	agnostic	Musculoskeletal
Diseases of the Musculoskeletal System and Connective Tissue	MUS003	Rheumatoid arthritis and related disease	M05552	Rheumatoid polyneuropathy with rheumatoid arthritis of left hip	rheumatoid arthritis and related disease	0	1	agnostic	Musculoskeletal
Diseases of the Musculoskeletal System and Connective Tissue	MUS003	Rheumatoid arthritis and related disease	M05559	Rheumatoid polyneuropathy with rheumatoid arthritis of unspecified hip	rheumatoid arthritis and related disease	0	1	agnostic	Musculoskeletal
Diseases of the Musculoskeletal System and Connective Tissue	MUS003	Rheumatoid arthritis and related disease	M05561	Rheumatoid polyneuropathy with rheumatoid arthritis of right knee	rheumatoid arthritis and related disease	0	1	agnostic	Musculoskeletal
Diseases of the Musculoskeletal System and Connective Tissue	MUS003	Rheumatoid arthritis and related disease	M05562	Rheumatoid polyneuropathy with rheumatoid arthritis of left knee	rheumatoid arthritis and related disease	0	1	agnostic	Musculoskeletal
Diseases of the Musculoskeletal System and Connective Tissue	MUS003	Rheumatoid arthritis and related disease	M05569	Rheumatoid polyneuropathy with rheumatoid arthritis of unspecified knee	rheumatoid arthritis and related disease	0	1	agnostic	Musculoskeletal
Diseases of the Musculoskeletal System and Connective Tissue	MUS003	Rheumatoid arthritis and related disease	M05571	Rheumatoid polyneuropathy with rheumatoid arthritis of right ankle and foot	rheumatoid arthritis and related disease	0	1	agnostic	Musculoskeletal
Diseases of the Musculoskeletal System and Connective Tissue	MUS003	Rheumatoid arthritis and related disease	M05572	Rheumatoid polyneuropathy with rheumatoid arthritis of left ankle and foot	rheumatoid arthritis and related disease	0	1	agnostic	Musculoskeletal
Diseases of the Musculoskeletal System and Connective Tissue	MUS003	Rheumatoid arthritis and related disease	M05579	Rheumatoid polyneuropathy with rheumatoid arthritis of unspecified ankle and foot	rheumatoid arthritis and related disease	0	1	agnostic	Musculoskeletal
Diseases of the Musculoskeletal System and Connective Tissue	MUS003	Rheumatoid arthritis and related disease	M0559	Rheumatoid polyneuropathy with rheumatoid arthritis of multiple sites	rheumatoid arthritis and related disease	0	1	agnostic	Musculoskeletal
Diseases of the Musculoskeletal System and Connective Tissue	MUS003	Rheumatoid arthritis and related disease	M0560	Rheumatoid arthritis of unspecified site with involvement of other organs and systems	rheumatoid arthritis and related disease	0	1	agnostic	Musculoskeletal
Diseases of the Musculoskeletal System and Connective Tissue	MUS003	Rheumatoid arthritis and related disease	M05611	Rheumatoid arthritis of right shoulder with involvement of other organs and systems	rheumatoid arthritis and related disease	0	1	agnostic	Musculoskeletal
Diseases of the Musculoskeletal System and Connective Tissue	MUS003	Rheumatoid arthritis and related disease	M05612	Rheumatoid arthritis of left shoulder with involvement of other organs and systems	rheumatoid arthritis and related disease	0	1	agnostic	Musculoskeletal
Diseases of the Musculoskeletal System and Connective Tissue	MUS003	Rheumatoid arthritis and related disease	M05619	Rheumatoid arthritis of unspecified shoulder with involvement of other organs and systems	rheumatoid arthritis and related disease	0	1	agnostic	Musculoskeletal
Diseases of the Musculoskeletal System and Connective Tissue	MUS003	Rheumatoid arthritis and related disease	M05621	Rheumatoid arthritis of right elbow with involvement of other organs and systems	rheumatoid arthritis and related disease	0	1	agnostic	Musculoskeletal
Diseases of the Musculoskeletal System and Connective Tissue	MUS003	Rheumatoid arthritis and related disease	M05622	Rheumatoid arthritis of left elbow with involvement of other organs and systems	rheumatoid arthritis and related disease	0	1	agnostic	Musculoskeletal
Diseases of the Musculoskeletal System and Connective Tissue	MUS003	Rheumatoid arthritis and related disease	M05629	Rheumatoid arthritis of unspecified elbow with involvement of other organs and systems	rheumatoid arthritis and related disease	0	1	agnostic	Musculoskeletal
Diseases of the Musculoskeletal System and Connective Tissue	MUS003	Rheumatoid arthritis and related disease	M05631	Rheumatoid arthritis of right wrist with involvement of other organs and systems	rheumatoid arthritis and related disease	0	1	agnostic	Musculoskeletal
Diseases of the Musculoskeletal System and Connective Tissue	MUS003	Rheumatoid arthritis and related disease	M05632	Rheumatoid arthritis of left wrist with involvement of other organs and systems	rheumatoid arthritis and related disease	0	1	agnostic	Musculoskeletal
Diseases of the Musculoskeletal System and Connective Tissue	MUS003	Rheumatoid arthritis and related disease	M05639	Rheumatoid arthritis of unspecified wrist with involvement of other organs and systems	rheumatoid arthritis and related disease	0	1	agnostic	Musculoskeletal
Diseases of the Musculoskeletal System and Connective Tissue	MUS003	Rheumatoid arthritis and related disease	M05641	Rheumatoid arthritis of right hand with involvement of other organs and systems	rheumatoid arthritis and related disease	0	1	agnostic	Musculoskeletal
Diseases of the Musculoskeletal System and Connective Tissue	MUS003	Rheumatoid arthritis and related disease	M05642	Rheumatoid arthritis of left hand with involvement of other organs and systems	rheumatoid arthritis and related disease	0	1	agnostic	Musculoskeletal
Diseases of the Musculoskeletal System and Connective Tissue	MUS003	Rheumatoid arthritis and related disease	M05649	Rheumatoid arthritis of unspecified hand with involvement of other organs and systems	rheumatoid arthritis and related disease	0	1	agnostic	Musculoskeletal
Diseases of the Musculoskeletal System and Connective Tissue	MUS003	Rheumatoid arthritis and related disease	M05651	Rheumatoid arthritis of right hip with involvement of other organs and systems	rheumatoid arthritis and related disease	0	1	agnostic	Musculoskeletal
Diseases of the Musculoskeletal System and Connective Tissue	MUS003	Rheumatoid arthritis and related disease	M05652	Rheumatoid arthritis of left hip with involvement of other organs and systems	rheumatoid arthritis and related disease	0	1	agnostic	Musculoskeletal
Diseases of the Musculoskeletal System and Connective Tissue	MUS003	Rheumatoid arthritis and related disease	M05659	Rheumatoid arthritis of unspecified hip with involvement of other organs and systems	rheumatoid arthritis and related disease	0	1	agnostic	Musculoskeletal
Diseases of the Musculoskeletal System and Connective Tissue	MUS003	Rheumatoid arthritis and related disease	M05661	Rheumatoid arthritis of right knee with involvement of other organs and systems	rheumatoid arthritis and related disease	0	1	agnostic	Musculoskeletal
Diseases of the Musculoskeletal System and Connective Tissue	MUS003	Rheumatoid arthritis and related disease	M05662	Rheumatoid arthritis of left knee with involvement of other organs and systems	rheumatoid arthritis and related disease	0	1	agnostic	Musculoskeletal
Diseases of the Musculoskeletal System and Connective Tissue	MUS003	Rheumatoid arthritis and related disease	M05669	Rheumatoid arthritis of unspecified knee with involvement of other organs and systems	rheumatoid arthritis and related disease	0	1	agnostic	Musculoskeletal
Diseases of the Musculoskeletal System and Connective Tissue	MUS003	Rheumatoid arthritis and related disease	M05671	Rheumatoid arthritis of right ankle and foot with involvement of other organs and systems	rheumatoid arthritis and related disease	0	1	agnostic	Musculoskeletal
Diseases of the Musculoskeletal System and Connective Tissue	MUS003	Rheumatoid arthritis and related disease	M05672	Rheumatoid arthritis of left ankle and foot with involvement of other organs and systems	rheumatoid arthritis and related disease	0	1	agnostic	Musculoskeletal
Diseases of the Musculoskeletal System and Connective Tissue	MUS003	Rheumatoid arthritis and related disease	M05679	Rheumatoid arthritis of unspecified ankle and foot with involvement of other organs and systems	rheumatoid arthritis and related disease	0	1	agnostic	Musculoskeletal
Diseases of the Musculoskeletal System and Connective Tissue	MUS003	Rheumatoid arthritis and related disease	M0569	Rheumatoid arthritis of multiple sites with involvement of other organs and systems	rheumatoid arthritis and related disease	0	1	agnostic	Musculoskeletal
Diseases of the Musculoskeletal System and Connective Tissue	MUS003	Rheumatoid arthritis and related disease	M0570	Rheumatoid arthritis with rheumatoid factor of unspecified site without organ or systems involvement	rheumatoid arthritis and related disease	0	1	agnostic	Musculoskeletal
Diseases of the Musculoskeletal System and Connective Tissue	MUS003	Rheumatoid arthritis and related disease	M05711	Rheumatoid arthritis with rheumatoid factor of right shoulder without organ or systems involvement	rheumatoid arthritis and related disease	0	1	agnostic	Musculoskeletal
Diseases of the Musculoskeletal System and Connective Tissue	MUS003	Rheumatoid arthritis and related disease	M05712	Rheumatoid arthritis with rheumatoid factor of left shoulder without organ or systems involvement	rheumatoid arthritis and related disease	0	1	agnostic	Musculoskeletal
Diseases of the Musculoskeletal System and Connective Tissue	MUS003	Rheumatoid arthritis and related disease	M05719	Rheumatoid arthritis with rheumatoid factor of unspecified shoulder without organ or systems involvement	rheumatoid arthritis and related disease	0	1	agnostic	Musculoskeletal
Diseases of the Musculoskeletal System and Connective Tissue	MUS003	Rheumatoid arthritis and related disease	M05721	Rheumatoid arthritis with rheumatoid factor of right elbow without organ or systems involvement	rheumatoid arthritis and related disease	0	1	agnostic	Musculoskeletal
Diseases of the Musculoskeletal System and Connective Tissue	MUS003	Rheumatoid arthritis and related disease	M05722	Rheumatoid arthritis with rheumatoid factor of left elbow without organ or systems involvement	rheumatoid arthritis and related disease	0	1	agnostic	Musculoskeletal
Diseases of the Musculoskeletal System and Connective Tissue	MUS003	Rheumatoid arthritis and related disease	M05729	Rheumatoid arthritis with rheumatoid factor of unspecified elbow without organ or systems involvement	rheumatoid arthritis and related disease	0	1	agnostic	Musculoskeletal
Diseases of the Musculoskeletal System and Connective Tissue	MUS003	Rheumatoid arthritis and related disease	M05731	Rheumatoid arthritis with rheumatoid factor of right wrist without organ or systems involvement	rheumatoid arthritis and related disease	0	1	agnostic	Musculoskeletal
Diseases of the Musculoskeletal System and Connective Tissue	MUS003	Rheumatoid arthritis and related disease	M05732	Rheumatoid arthritis with rheumatoid factor of left wrist without organ or systems involvement	rheumatoid arthritis and related disease	0	1	agnostic	Musculoskeletal
Diseases of the Musculoskeletal System and Connective Tissue	MUS003	Rheumatoid arthritis and related disease	M05739	Rheumatoid arthritis with rheumatoid factor of unspecified wrist without organ or systems involvement	rheumatoid arthritis and related disease	0	1	agnostic	Musculoskeletal
Diseases of the Musculoskeletal System and Connective Tissue	MUS003	Rheumatoid arthritis and related disease	M05741	Rheumatoid arthritis with rheumatoid factor of right hand without organ or systems involvement	rheumatoid arthritis and related disease	0	1	agnostic	Musculoskeletal
Diseases of the Musculoskeletal System and Connective Tissue	MUS003	Rheumatoid arthritis and related disease	M05742	Rheumatoid arthritis with rheumatoid factor of left hand without organ or systems involvement	rheumatoid arthritis and related disease	0	1	agnostic	Musculoskeletal
Diseases of the Musculoskeletal System and Connective Tissue	MUS003	Rheumatoid arthritis and related disease	M05749	Rheumatoid arthritis with rheumatoid factor of unspecified hand without organ or systems involvement	rheumatoid arthritis and related disease	0	1	agnostic	Musculoskeletal
Diseases of the Musculoskeletal System and Connective Tissue	MUS003	Rheumatoid arthritis and related disease	M05751	Rheumatoid arthritis with rheumatoid factor of right hip without organ or systems involvement	rheumatoid arthritis and related disease	0	1	agnostic	Musculoskeletal
Diseases of the Musculoskeletal System and Connective Tissue	MUS003	Rheumatoid arthritis and related disease	M05752	Rheumatoid arthritis with rheumatoid factor of left hip without organ or systems involvement	rheumatoid arthritis and related disease	0	1	agnostic	Musculoskeletal
Diseases of the Musculoskeletal System and Connective Tissue	MUS003	Rheumatoid arthritis and related disease	M05759	Rheumatoid arthritis with rheumatoid factor of unspecified hip without organ or systems involvement	rheumatoid arthritis and related disease	0	1	agnostic	Musculoskeletal
Diseases of the Musculoskeletal System and Connective Tissue	MUS003	Rheumatoid arthritis and related disease	M05761	Rheumatoid arthritis with rheumatoid factor of right knee without organ or systems involvement	rheumatoid arthritis and related disease	0	1	agnostic	Musculoskeletal
Diseases of the Musculoskeletal System and Connective Tissue	MUS003	Rheumatoid arthritis and related disease	M05762	Rheumatoid arthritis with rheumatoid factor of left knee without organ or systems involvement	rheumatoid arthritis and related disease	0	1	agnostic	Musculoskeletal
Diseases of the Musculoskeletal System and Connective Tissue	MUS003	Rheumatoid arthritis and related disease	M05769	Rheumatoid arthritis with rheumatoid factor of unspecified knee without organ or systems involvement	rheumatoid arthritis and related disease	0	1	agnostic	Musculoskeletal
Diseases of the Musculoskeletal System and Connective Tissue	MUS003	Rheumatoid arthritis and related disease	M05771	Rheumatoid arthritis with rheumatoid factor of right ankle and foot without organ or systems involvement	rheumatoid arthritis and related disease	0	1	agnostic	Musculoskeletal
Diseases of the Musculoskeletal System and Connective Tissue	MUS003	Rheumatoid arthritis and related disease	M05772	Rheumatoid arthritis with rheumatoid factor of left ankle and foot without organ or systems involvement	rheumatoid arthritis and related disease	0	1	agnostic	Musculoskeletal
Diseases of the Musculoskeletal System and Connective Tissue	MUS003	Rheumatoid arthritis and related disease	M05779	Rheumatoid arthritis with rheumatoid factor of unspecified ankle and foot without organ or systems involvement	rheumatoid arthritis and related disease	0	1	agnostic	Musculoskeletal
Diseases of the Musculoskeletal System and Connective Tissue	MUS003	Rheumatoid arthritis and related disease	M0579	Rheumatoid arthritis with rheumatoid factor of multiple sites without organ or systems involvement	rheumatoid arthritis and related disease	0	1	agnostic	Musculoskeletal
Diseases of the Musculoskeletal System and Connective Tissue	MUS003	Rheumatoid arthritis and related disease	M057A	Rheumatoid arthritis with rheumatoid factor of other specified site without organ or systems involvement	rheumatoid arthritis and related disease	0	1	agnostic	Musculoskeletal
Diseases of the Musculoskeletal System and Connective Tissue	MUS003	Rheumatoid arthritis and related disease	M0580	Other rheumatoid arthritis with rheumatoid factor of unspecified site	rheumatoid arthritis and related disease	0	1	agnostic	Musculoskeletal
Diseases of the Musculoskeletal System and Connective Tissue	MUS003	Rheumatoid arthritis and related disease	M05811	Other rheumatoid arthritis with rheumatoid factor of right shoulder	rheumatoid arthritis and related disease	0	1	agnostic	Musculoskeletal
Diseases of the Musculoskeletal System and Connective Tissue	MUS003	Rheumatoid arthritis and related disease	M05812	Other rheumatoid arthritis with rheumatoid factor of left shoulder	rheumatoid arthritis and related disease	0	1	agnostic	Musculoskeletal
Diseases of the Musculoskeletal System and Connective Tissue	MUS003	Rheumatoid arthritis and related disease	M05819	Other rheumatoid arthritis with rheumatoid factor of unspecified shoulder	rheumatoid arthritis and related disease	0	1	agnostic	Musculoskeletal
Diseases of the Musculoskeletal System and Connective Tissue	MUS003	Rheumatoid arthritis and related disease	M05821	Other rheumatoid arthritis with rheumatoid factor of right elbow	rheumatoid arthritis and related disease	0	1	agnostic	Musculoskeletal
Diseases of the Musculoskeletal System and Connective Tissue	MUS003	Rheumatoid arthritis and related disease	M05822	Other rheumatoid arthritis with rheumatoid factor of left elbow	rheumatoid arthritis and related disease	0	1	agnostic	Musculoskeletal
Diseases of the Musculoskeletal System and Connective Tissue	MUS003	Rheumatoid arthritis and related disease	M05829	Other rheumatoid arthritis with rheumatoid factor of unspecified elbow	rheumatoid arthritis and related disease	0	1	agnostic	Musculoskeletal
Diseases of the Musculoskeletal System and Connective Tissue	MUS003	Rheumatoid arthritis and related disease	M05831	Other rheumatoid arthritis with rheumatoid factor of right wrist	rheumatoid arthritis and related disease	0	1	agnostic	Musculoskeletal
Diseases of the Musculoskeletal System and Connective Tissue	MUS003	Rheumatoid arthritis and related disease	M05832	Other rheumatoid arthritis with rheumatoid factor of left wrist	rheumatoid arthritis and related disease	0	1	agnostic	Musculoskeletal
Diseases of the Musculoskeletal System and Connective Tissue	MUS003	Rheumatoid arthritis and related disease	M05839	Other rheumatoid arthritis with rheumatoid factor of unspecified wrist	rheumatoid arthritis and related disease	0	1	agnostic	Musculoskeletal
Diseases of the Musculoskeletal System and Connective Tissue	MUS003	Rheumatoid arthritis and related disease	M05841	Other rheumatoid arthritis with rheumatoid factor of right hand	rheumatoid arthritis and related disease	0	1	agnostic	Musculoskeletal
Diseases of the Musculoskeletal System and Connective Tissue	MUS003	Rheumatoid arthritis and related disease	M05842	Other rheumatoid arthritis with rheumatoid factor of left hand	rheumatoid arthritis and related disease	0	1	agnostic	Musculoskeletal
Diseases of the Musculoskeletal System and Connective Tissue	MUS003	Rheumatoid arthritis and related disease	M05849	Other rheumatoid arthritis with rheumatoid factor of unspecified hand	rheumatoid arthritis and related disease	0	1	agnostic	Musculoskeletal
Diseases of the Musculoskeletal System and Connective Tissue	MUS003	Rheumatoid arthritis and related disease	M05851	Other rheumatoid arthritis with rheumatoid factor of right hip	rheumatoid arthritis and related disease	0	1	agnostic	Musculoskeletal
Diseases of the Musculoskeletal System and Connective Tissue	MUS003	Rheumatoid arthritis and related disease	M05852	Other rheumatoid arthritis with rheumatoid factor of left hip	rheumatoid arthritis and related disease	0	1	agnostic	Musculoskeletal
Diseases of the Musculoskeletal System and Connective Tissue	MUS003	Rheumatoid arthritis and related disease	M05859	Other rheumatoid arthritis with rheumatoid factor of unspecified hip	rheumatoid arthritis and related disease	0	1	agnostic	Musculoskeletal
Diseases of the Musculoskeletal System and Connective Tissue	MUS003	Rheumatoid arthritis and related disease	M05861	Other rheumatoid arthritis with rheumatoid factor of right knee	rheumatoid arthritis and related disease	0	1	agnostic	Musculoskeletal
Diseases of the Musculoskeletal System and Connective Tissue	MUS003	Rheumatoid arthritis and related disease	M05862	Other rheumatoid arthritis with rheumatoid factor of left knee	rheumatoid arthritis and related disease	0	1	agnostic	Musculoskeletal
Diseases of the Musculoskeletal System and Connective Tissue	MUS003	Rheumatoid arthritis and related disease	M05869	Other rheumatoid arthritis with rheumatoid factor of unspecified knee	rheumatoid arthritis and related disease	0	1	agnostic	Musculoskeletal
Diseases of the Musculoskeletal System and Connective Tissue	MUS003	Rheumatoid arthritis and related disease	M05871	Other rheumatoid arthritis with rheumatoid factor of right ankle and foot	rheumatoid arthritis and related disease	0	1	agnostic	Musculoskeletal
Diseases of the Musculoskeletal System and Connective Tissue	MUS003	Rheumatoid arthritis and related disease	M05872	Other rheumatoid arthritis with rheumatoid factor of left ankle and foot	rheumatoid arthritis and related disease	0	1	agnostic	Musculoskeletal
Diseases of the Musculoskeletal System and Connective Tissue	MUS003	Rheumatoid arthritis and related disease	M05879	Other rheumatoid arthritis with rheumatoid factor of unspecified ankle and foot	rheumatoid arthritis and related disease	0	1	agnostic	Musculoskeletal
Diseases of the Musculoskeletal System and Connective Tissue	MUS003	Rheumatoid arthritis and related disease	M0589	Other rheumatoid arthritis with rheumatoid factor of multiple sites	rheumatoid arthritis and related disease	0	1	agnostic	Musculoskeletal
Diseases of the Musculoskeletal System and Connective Tissue	MUS003	Rheumatoid arthritis and related disease	M058A	Other rheumatoid arthritis with rheumatoid factor of other specified site	rheumatoid arthritis and related disease	0	1	agnostic	Musculoskeletal
Diseases of the Musculoskeletal System and Connective Tissue	MUS003	Rheumatoid arthritis and related disease	M059	Rheumatoid arthritis with rheumatoid factor, unspecified	rheumatoid arthritis and related disease	0	1	agnostic	Musculoskeletal
Diseases of the Musculoskeletal System and Connective Tissue	MUS003	Rheumatoid arthritis and related disease	M0600	Rheumatoid arthritis without rheumatoid factor, unspecified site	rheumatoid arthritis and related disease	0	1	agnostic	Musculoskeletal
Diseases of the Musculoskeletal System and Connective Tissue	MUS003	Rheumatoid arthritis and related disease	M06011	Rheumatoid arthritis without rheumatoid factor, right shoulder	rheumatoid arthritis and related disease	0	1	agnostic	Musculoskeletal
Diseases of the Musculoskeletal System and Connective Tissue	MUS003	Rheumatoid arthritis and related disease	M06012	Rheumatoid arthritis without rheumatoid factor, left shoulder	rheumatoid arthritis and related disease	0	1	agnostic	Musculoskeletal
Diseases of the Musculoskeletal System and Connective Tissue	MUS003	Rheumatoid arthritis and related disease	M06019	Rheumatoid arthritis without rheumatoid factor, unspecified shoulder	rheumatoid arthritis and related disease	0	1	agnostic	Musculoskeletal
Diseases of the Musculoskeletal System and Connective Tissue	MUS003	Rheumatoid arthritis and related disease	M06021	Rheumatoid arthritis without rheumatoid factor, right elbow	rheumatoid arthritis and related disease	0	1	agnostic	Musculoskeletal
Diseases of the Musculoskeletal System and Connective Tissue	MUS003	Rheumatoid arthritis and related disease	M06022	Rheumatoid arthritis without rheumatoid factor, left elbow	rheumatoid arthritis and related disease	0	1	agnostic	Musculoskeletal
Diseases of the Musculoskeletal System and Connective Tissue	MUS003	Rheumatoid arthritis and related disease	M06029	Rheumatoid arthritis without rheumatoid factor, unspecified elbow	rheumatoid arthritis and related disease	0	1	agnostic	Musculoskeletal
Diseases of the Musculoskeletal System and Connective Tissue	MUS003	Rheumatoid arthritis and related disease	M06031	Rheumatoid arthritis without rheumatoid factor, right wrist	rheumatoid arthritis and related disease	0	1	agnostic	Musculoskeletal
Diseases of the Musculoskeletal System and Connective Tissue	MUS003	Rheumatoid arthritis and related disease	M06032	Rheumatoid arthritis without rheumatoid factor, left wrist	rheumatoid arthritis and related disease	0	1	agnostic	Musculoskeletal
Diseases of the Musculoskeletal System and Connective Tissue	MUS003	Rheumatoid arthritis and related disease	M06039	Rheumatoid arthritis without rheumatoid factor, unspecified wrist	rheumatoid arthritis and related disease	0	1	agnostic	Musculoskeletal
Diseases of the Musculoskeletal System and Connective Tissue	MUS003	Rheumatoid arthritis and related disease	M06041	Rheumatoid arthritis without rheumatoid factor, right hand	rheumatoid arthritis and related disease	0	1	agnostic	Musculoskeletal
Diseases of the Musculoskeletal System and Connective Tissue	MUS003	Rheumatoid arthritis and related disease	M06042	Rheumatoid arthritis without rheumatoid factor, left hand	rheumatoid arthritis and related disease	0	1	agnostic	Musculoskeletal
Diseases of the Musculoskeletal System and Connective Tissue	MUS003	Rheumatoid arthritis and related disease	M06049	Rheumatoid arthritis without rheumatoid factor, unspecified hand	rheumatoid arthritis and related disease	0	1	agnostic	Musculoskeletal
Diseases of the Musculoskeletal System and Connective Tissue	MUS003	Rheumatoid arthritis and related disease	M06051	Rheumatoid arthritis without rheumatoid factor, right hip	rheumatoid arthritis and related disease	0	1	agnostic	Musculoskeletal
Diseases of the Musculoskeletal System and Connective Tissue	MUS003	Rheumatoid arthritis and related disease	M06052	Rheumatoid arthritis without rheumatoid factor, left hip	rheumatoid arthritis and related disease	0	1	agnostic	Musculoskeletal
Diseases of the Musculoskeletal System and Connective Tissue	MUS003	Rheumatoid arthritis and related disease	M06059	Rheumatoid arthritis without rheumatoid factor, unspecified hip	rheumatoid arthritis and related disease	0	1	agnostic	Musculoskeletal
Diseases of the Musculoskeletal System and Connective Tissue	MUS003	Rheumatoid arthritis and related disease	M06061	Rheumatoid arthritis without rheumatoid factor, right knee	rheumatoid arthritis and related disease	0	1	agnostic	Musculoskeletal
Diseases of the Musculoskeletal System and Connective Tissue	MUS003	Rheumatoid arthritis and related disease	M06062	Rheumatoid arthritis without rheumatoid factor, left knee	rheumatoid arthritis and related disease	0	1	agnostic	Musculoskeletal
Diseases of the Musculoskeletal System and Connective Tissue	MUS003	Rheumatoid arthritis and related disease	M06069	Rheumatoid arthritis without rheumatoid factor, unspecified knee	rheumatoid arthritis and related disease	0	1	agnostic	Musculoskeletal
Diseases of the Musculoskeletal System and Connective Tissue	MUS003	Rheumatoid arthritis and related disease	M06071	Rheumatoid arthritis without rheumatoid factor, right ankle and foot	rheumatoid arthritis and related disease	0	1	agnostic	Musculoskeletal
Diseases of the Musculoskeletal System and Connective Tissue	MUS003	Rheumatoid arthritis and related disease	M06072	Rheumatoid arthritis without rheumatoid factor, left ankle and foot	rheumatoid arthritis and related disease	0	1	agnostic	Musculoskeletal
Diseases of the Musculoskeletal System and Connective Tissue	MUS003	Rheumatoid arthritis and related disease	M06079	Rheumatoid arthritis without rheumatoid factor, unspecified ankle and foot	rheumatoid arthritis and related disease	0	1	agnostic	Musculoskeletal
Diseases of the Musculoskeletal System and Connective Tissue	MUS003	Rheumatoid arthritis and related disease	M0608	Rheumatoid arthritis without rheumatoid factor, vertebrae	rheumatoid arthritis and related disease	0	1	agnostic	Musculoskeletal
Diseases of the Musculoskeletal System and Connective Tissue	MUS003	Rheumatoid arthritis and related disease	M0609	Rheumatoid arthritis without rheumatoid factor, multiple sites	rheumatoid arthritis and related disease	0	1	agnostic	Musculoskeletal
Diseases of the Musculoskeletal System and Connective Tissue	MUS003	Rheumatoid arthritis and related disease	M060A	Rheumatoid arthritis without rheumatoid factor, other specified site	rheumatoid arthritis and related disease	0	1	agnostic	Musculoskeletal
Diseases of the Musculoskeletal System and Connective Tissue	MUS003	Rheumatoid arthritis and related disease	M061	Adult-onset Stills disease	rheumatoid arthritis and related disease	0	1	agnostic	Musculoskeletal
Diseases of the Musculoskeletal System and Connective Tissue	MUS003	Rheumatoid arthritis and related disease	M0620	Rheumatoid bursitis, unspecified site	rheumatoid arthritis and related disease	0	1	agnostic	Musculoskeletal
Diseases of the Musculoskeletal System and Connective Tissue	MUS003	Rheumatoid arthritis and related disease	M06211	Rheumatoid bursitis, right shoulder	rheumatoid arthritis and related disease	0	1	agnostic	Musculoskeletal
Diseases of the Musculoskeletal System and Connective Tissue	MUS003	Rheumatoid arthritis and related disease	M06212	Rheumatoid bursitis, left shoulder	rheumatoid arthritis and related disease	0	1	agnostic	Musculoskeletal
Diseases of the Musculoskeletal System and Connective Tissue	MUS003	Rheumatoid arthritis and related disease	M06219	Rheumatoid bursitis, unspecified shoulder	rheumatoid arthritis and related disease	0	1	agnostic	Musculoskeletal
Diseases of the Musculoskeletal System and Connective Tissue	MUS003	Rheumatoid arthritis and related disease	M06221	Rheumatoid bursitis, right elbow	rheumatoid arthritis and related disease	0	1	agnostic	Musculoskeletal
Diseases of the Musculoskeletal System and Connective Tissue	MUS003	Rheumatoid arthritis and related disease	M06222	Rheumatoid bursitis, left elbow	rheumatoid arthritis and related disease	0	1	agnostic	Musculoskeletal
Diseases of the Musculoskeletal System and Connective Tissue	MUS003	Rheumatoid arthritis and related disease	M06229	Rheumatoid bursitis, unspecified elbow	rheumatoid arthritis and related disease	0	1	agnostic	Musculoskeletal
Diseases of the Musculoskeletal System and Connective Tissue	MUS003	Rheumatoid arthritis and related disease	M06231	Rheumatoid bursitis, right wrist	rheumatoid arthritis and related disease	0	1	agnostic	Musculoskeletal
Diseases of the Musculoskeletal System and Connective Tissue	MUS003	Rheumatoid arthritis and related disease	M06232	Rheumatoid bursitis, left wrist	rheumatoid arthritis and related disease	0	1	agnostic	Musculoskeletal
Diseases of the Musculoskeletal System and Connective Tissue	MUS003	Rheumatoid arthritis and related disease	M06239	Rheumatoid bursitis, unspecified wrist	rheumatoid arthritis and related disease	0	1	agnostic	Musculoskeletal
Diseases of the Musculoskeletal System and Connective Tissue	MUS003	Rheumatoid arthritis and related disease	M06241	Rheumatoid bursitis, right hand	rheumatoid arthritis and related disease	0	1	agnostic	Musculoskeletal
Diseases of the Musculoskeletal System and Connective Tissue	MUS003	Rheumatoid arthritis and related disease	M06242	Rheumatoid bursitis, left hand	rheumatoid arthritis and related disease	0	1	agnostic	Musculoskeletal
Diseases of the Musculoskeletal System and Connective Tissue	MUS003	Rheumatoid arthritis and related disease	M06249	Rheumatoid bursitis, unspecified hand	rheumatoid arthritis and related disease	0	1	agnostic	Musculoskeletal
Diseases of the Musculoskeletal System and Connective Tissue	MUS003	Rheumatoid arthritis and related disease	M06251	Rheumatoid bursitis, right hip	rheumatoid arthritis and related disease	0	1	agnostic	Musculoskeletal
Diseases of the Musculoskeletal System and Connective Tissue	MUS003	Rheumatoid arthritis and related disease	M06252	Rheumatoid bursitis, left hip	rheumatoid arthritis and related disease	0	1	agnostic	Musculoskeletal
Diseases of the Musculoskeletal System and Connective Tissue	MUS003	Rheumatoid arthritis and related disease	M06259	Rheumatoid bursitis, unspecified hip	rheumatoid arthritis and related disease	0	1	agnostic	Musculoskeletal
Diseases of the Musculoskeletal System and Connective Tissue	MUS003	Rheumatoid arthritis and related disease	M06261	Rheumatoid bursitis, right knee	rheumatoid arthritis and related disease	0	1	agnostic	Musculoskeletal
Diseases of the Musculoskeletal System and Connective Tissue	MUS003	Rheumatoid arthritis and related disease	M06262	Rheumatoid bursitis, left knee	rheumatoid arthritis and related disease	0	1	agnostic	Musculoskeletal
Diseases of the Musculoskeletal System and Connective Tissue	MUS003	Rheumatoid arthritis and related disease	M06269	Rheumatoid bursitis, unspecified knee	rheumatoid arthritis and related disease	0	1	agnostic	Musculoskeletal
Diseases of the Musculoskeletal System and Connective Tissue	MUS003	Rheumatoid arthritis and related disease	M06271	Rheumatoid bursitis, right ankle and foot	rheumatoid arthritis and related disease	0	1	agnostic	Musculoskeletal
Diseases of the Musculoskeletal System and Connective Tissue	MUS003	Rheumatoid arthritis and related disease	M06272	Rheumatoid bursitis, left ankle and foot	rheumatoid arthritis and related disease	0	1	agnostic	Musculoskeletal
Diseases of the Musculoskeletal System and Connective Tissue	MUS003	Rheumatoid arthritis and related disease	M06279	Rheumatoid bursitis, unspecified ankle and foot	rheumatoid arthritis and related disease	0	1	agnostic	Musculoskeletal
Diseases of the Musculoskeletal System and Connective Tissue	MUS003	Rheumatoid arthritis and related disease	M0628	Rheumatoid bursitis, vertebrae	rheumatoid arthritis and related disease	0	1	agnostic	Musculoskeletal
Diseases of the Musculoskeletal System and Connective Tissue	MUS003	Rheumatoid arthritis and related disease	M0629	Rheumatoid bursitis, multiple sites	rheumatoid arthritis and related disease	0	1	agnostic	Musculoskeletal
Diseases of the Musculoskeletal System and Connective Tissue	MUS003	Rheumatoid arthritis and related disease	M0630	Rheumatoid nodule, unspecified site	rheumatoid arthritis and related disease	0	1	agnostic	Musculoskeletal
Diseases of the Musculoskeletal System and Connective Tissue	MUS003	Rheumatoid arthritis and related disease	M06311	Rheumatoid nodule, right shoulder	rheumatoid arthritis and related disease	0	1	agnostic	Musculoskeletal
Diseases of the Musculoskeletal System and Connective Tissue	MUS003	Rheumatoid arthritis and related disease	M06312	Rheumatoid nodule, left shoulder	rheumatoid arthritis and related disease	0	1	agnostic	Musculoskeletal
Diseases of the Musculoskeletal System and Connective Tissue	MUS003	Rheumatoid arthritis and related disease	M06319	Rheumatoid nodule, unspecified shoulder	rheumatoid arthritis and related disease	0	1	agnostic	Musculoskeletal
Diseases of the Musculoskeletal System and Connective Tissue	MUS003	Rheumatoid arthritis and related disease	M06321	Rheumatoid nodule, right elbow	rheumatoid arthritis and related disease	0	1	agnostic	Musculoskeletal
Diseases of the Musculoskeletal System and Connective Tissue	MUS003	Rheumatoid arthritis and related disease	M06322	Rheumatoid nodule, left elbow	rheumatoid arthritis and related disease	0	1	agnostic	Musculoskeletal
Diseases of the Musculoskeletal System and Connective Tissue	MUS003	Rheumatoid arthritis and related disease	M06329	Rheumatoid nodule, unspecified elbow	rheumatoid arthritis and related disease	0	1	agnostic	Musculoskeletal
Diseases of the Musculoskeletal System and Connective Tissue	MUS003	Rheumatoid arthritis and related disease	M06331	Rheumatoid nodule, right wrist	rheumatoid arthritis and related disease	0	1	agnostic	Musculoskeletal
Diseases of the Musculoskeletal System and Connective Tissue	MUS003	Rheumatoid arthritis and related disease	M06332	Rheumatoid nodule, left wrist	rheumatoid arthritis and related disease	0	1	agnostic	Musculoskeletal
Diseases of the Musculoskeletal System and Connective Tissue	MUS003	Rheumatoid arthritis and related disease	M06339	Rheumatoid nodule, unspecified wrist	rheumatoid arthritis and related disease	0	1	agnostic	Musculoskeletal
Diseases of the Musculoskeletal System and Connective Tissue	MUS003	Rheumatoid arthritis and related disease	M06341	Rheumatoid nodule, right hand	rheumatoid arthritis and related disease	0	1	agnostic	Musculoskeletal
Diseases of the Musculoskeletal System and Connective Tissue	MUS003	Rheumatoid arthritis and related disease	M06342	Rheumatoid nodule, left hand	rheumatoid arthritis and related disease	0	1	agnostic	Musculoskeletal
Diseases of the Musculoskeletal System and Connective Tissue	MUS003	Rheumatoid arthritis and related disease	M06349	Rheumatoid nodule, unspecified hand	rheumatoid arthritis and related disease	0	1	agnostic	Musculoskeletal
Diseases of the Musculoskeletal System and Connective Tissue	MUS003	Rheumatoid arthritis and related disease	M06351	Rheumatoid nodule, right hip	rheumatoid arthritis and related disease	0	1	agnostic	Musculoskeletal
Diseases of the Musculoskeletal System and Connective Tissue	MUS003	Rheumatoid arthritis and related disease	M06352	Rheumatoid nodule, left hip	rheumatoid arthritis and related disease	0	1	agnostic	Musculoskeletal
Diseases of the Musculoskeletal System and Connective Tissue	MUS003	Rheumatoid arthritis and related disease	M06359	Rheumatoid nodule, unspecified hip	rheumatoid arthritis and related disease	0	1	agnostic	Musculoskeletal
Diseases of the Musculoskeletal System and Connective Tissue	MUS003	Rheumatoid arthritis and related disease	M06361	Rheumatoid nodule, right knee	rheumatoid arthritis and related disease	0	1	agnostic	Musculoskeletal
Diseases of the Musculoskeletal System and Connective Tissue	MUS003	Rheumatoid arthritis and related disease	M06362	Rheumatoid nodule, left knee	rheumatoid arthritis and related disease	0	1	agnostic	Musculoskeletal
Diseases of the Musculoskeletal System and Connective Tissue	MUS003	Rheumatoid arthritis and related disease	M06369	Rheumatoid nodule, unspecified knee	rheumatoid arthritis and related disease	0	1	agnostic	Musculoskeletal
Diseases of the Musculoskeletal System and Connective Tissue	MUS003	Rheumatoid arthritis and related disease	M06371	Rheumatoid nodule, right ankle and foot	rheumatoid arthritis and related disease	0	1	agnostic	Musculoskeletal
Diseases of the Musculoskeletal System and Connective Tissue	MUS003	Rheumatoid arthritis and related disease	M06372	Rheumatoid nodule, left ankle and foot	rheumatoid arthritis and related disease	0	1	agnostic	Musculoskeletal
Diseases of the Musculoskeletal System and Connective Tissue	MUS003	Rheumatoid arthritis and related disease	M06379	Rheumatoid nodule, unspecified ankle and foot	rheumatoid arthritis and related disease	0	1	agnostic	Musculoskeletal
Diseases of the Musculoskeletal System and Connective Tissue	MUS003	Rheumatoid arthritis and related disease	M0638	Rheumatoid nodule, vertebrae	rheumatoid arthritis and related disease	0	1	agnostic	Musculoskeletal
Diseases of the Musculoskeletal System and Connective Tissue	MUS003	Rheumatoid arthritis and related disease	M0639	Rheumatoid nodule, multiple sites	rheumatoid arthritis and related disease	0	1	agnostic	Musculoskeletal
Diseases of the Musculoskeletal System and Connective Tissue	MUS003	Rheumatoid arthritis and related disease	M064	Inflammatory polyarthropathy	rheumatoid arthritis and related disease	0	1	agnostic	Musculoskeletal
Diseases of the Musculoskeletal System and Connective Tissue	MUS003	Rheumatoid arthritis and related disease	M0680	Other specified rheumatoid arthritis, unspecified site	rheumatoid arthritis and related disease	0	1	agnostic	Musculoskeletal
Diseases of the Musculoskeletal System and Connective Tissue	MUS003	Rheumatoid arthritis and related disease	M06811	Other specified rheumatoid arthritis, right shoulder	rheumatoid arthritis and related disease	0	1	agnostic	Musculoskeletal
Diseases of the Musculoskeletal System and Connective Tissue	MUS003	Rheumatoid arthritis and related disease	M06812	Other specified rheumatoid arthritis, left shoulder	rheumatoid arthritis and related disease	0	1	agnostic	Musculoskeletal
Diseases of the Musculoskeletal System and Connective Tissue	MUS003	Rheumatoid arthritis and related disease	M06819	Other specified rheumatoid arthritis, unspecified shoulder	rheumatoid arthritis and related disease	0	1	agnostic	Musculoskeletal
Diseases of the Musculoskeletal System and Connective Tissue	MUS003	Rheumatoid arthritis and related disease	M06821	Other specified rheumatoid arthritis, right elbow	rheumatoid arthritis and related disease	0	1	agnostic	Musculoskeletal
Diseases of the Musculoskeletal System and Connective Tissue	MUS003	Rheumatoid arthritis and related disease	M06822	Other specified rheumatoid arthritis, left elbow	rheumatoid arthritis and related disease	0	1	agnostic	Musculoskeletal
Diseases of the Musculoskeletal System and Connective Tissue	MUS003	Rheumatoid arthritis and related disease	M06829	Other specified rheumatoid arthritis, unspecified elbow	rheumatoid arthritis and related disease	0	1	agnostic	Musculoskeletal
Diseases of the Musculoskeletal System and Connective Tissue	MUS003	Rheumatoid arthritis and related disease	M06831	Other specified rheumatoid arthritis, right wrist	rheumatoid arthritis and related disease	0	1	agnostic	Musculoskeletal
Diseases of the Musculoskeletal System and Connective Tissue	MUS003	Rheumatoid arthritis and related disease	M06832	Other specified rheumatoid arthritis, left wrist	rheumatoid arthritis and related disease	0	1	agnostic	Musculoskeletal
Diseases of the Musculoskeletal System and Connective Tissue	MUS003	Rheumatoid arthritis and related disease	M06839	Other specified rheumatoid arthritis, unspecified wrist	rheumatoid arthritis and related disease	0	1	agnostic	Musculoskeletal
Diseases of the Musculoskeletal System and Connective Tissue	MUS003	Rheumatoid arthritis and related disease	M06841	Other specified rheumatoid arthritis, right hand	rheumatoid arthritis and related disease	0	1	agnostic	Musculoskeletal
Diseases of the Musculoskeletal System and Connective Tissue	MUS003	Rheumatoid arthritis and related disease	M06842	Other specified rheumatoid arthritis, left hand	rheumatoid arthritis and related disease	0	1	agnostic	Musculoskeletal
Diseases of the Musculoskeletal System and Connective Tissue	MUS003	Rheumatoid arthritis and related disease	M06849	Other specified rheumatoid arthritis, unspecified hand	rheumatoid arthritis and related disease	0	1	agnostic	Musculoskeletal
Diseases of the Musculoskeletal System and Connective Tissue	MUS003	Rheumatoid arthritis and related disease	M06851	Other specified rheumatoid arthritis, right hip	rheumatoid arthritis and related disease	0	1	agnostic	Musculoskeletal
Diseases of the Musculoskeletal System and Connective Tissue	MUS003	Rheumatoid arthritis and related disease	M06852	Other specified rheumatoid arthritis, left hip	rheumatoid arthritis and related disease	0	1	agnostic	Musculoskeletal
Diseases of the Musculoskeletal System and Connective Tissue	MUS003	Rheumatoid arthritis and related disease	M06859	Other specified rheumatoid arthritis, unspecified hip	rheumatoid arthritis and related disease	0	1	agnostic	Musculoskeletal
Diseases of the Musculoskeletal System and Connective Tissue	MUS003	Rheumatoid arthritis and related disease	M06861	Other specified rheumatoid arthritis, right knee	rheumatoid arthritis and related disease	0	1	agnostic	Musculoskeletal
Diseases of the Musculoskeletal System and Connective Tissue	MUS003	Rheumatoid arthritis and related disease	M06862	Other specified rheumatoid arthritis, left knee	rheumatoid arthritis and related disease	0	1	agnostic	Musculoskeletal
Diseases of the Musculoskeletal System and Connective Tissue	MUS003	Rheumatoid arthritis and related disease	M06869	Other specified rheumatoid arthritis, unspecified knee	rheumatoid arthritis and related disease	0	1	agnostic	Musculoskeletal
Diseases of the Musculoskeletal System and Connective Tissue	MUS003	Rheumatoid arthritis and related disease	M06871	Other specified rheumatoid arthritis, right ankle and foot	rheumatoid arthritis and related disease	0	1	agnostic	Musculoskeletal
Diseases of the Musculoskeletal System and Connective Tissue	MUS003	Rheumatoid arthritis and related disease	M06872	Other specified rheumatoid arthritis, left ankle and foot	rheumatoid arthritis and related disease	0	1	agnostic	Musculoskeletal
Diseases of the Musculoskeletal System and Connective Tissue	MUS003	Rheumatoid arthritis and related disease	M06879	Other specified rheumatoid arthritis, unspecified ankle and foot	rheumatoid arthritis and related disease	0	1	agnostic	Musculoskeletal
Diseases of the Musculoskeletal System and Connective Tissue	MUS003	Rheumatoid arthritis and related disease	M0688	Other specified rheumatoid arthritis, vertebrae	rheumatoid arthritis and related disease	0	1	agnostic	Musculoskeletal
Diseases of the Musculoskeletal System and Connective Tissue	MUS003	Rheumatoid arthritis and related disease	M0689	Other specified rheumatoid arthritis, multiple sites	rheumatoid arthritis and related disease	0	1	agnostic	Musculoskeletal
Diseases of the Musculoskeletal System and Connective Tissue	MUS003	Rheumatoid arthritis and related disease	M068A	Other specified rheumatoid arthritis, other specified site	rheumatoid arthritis and related disease	0	1	agnostic	Musculoskeletal
Diseases of the Musculoskeletal System and Connective Tissue	MUS003	Rheumatoid arthritis and related disease	M069	Rheumatoid arthritis, unspecified	rheumatoid arthritis and related disease	0	1	agnostic	Musculoskeletal
Diseases of the Musculoskeletal System and Connective Tissue	MUS008	Immune-mediated/reactive arthropathies	M0760	Enteropathic arthropathies, unspecified site	immune-mediated/reactive arthropathies	0	1	agnostic	Musculoskeletal
Diseases of the Musculoskeletal System and Connective Tissue	MUS008	Immune-mediated/reactive arthropathies	M07611	Enteropathic arthropathies, right shoulder	immune-mediated/reactive arthropathies	0	1	agnostic	Musculoskeletal
Diseases of the Musculoskeletal System and Connective Tissue	MUS008	Immune-mediated/reactive arthropathies	M07612	Enteropathic arthropathies, left shoulder	immune-mediated/reactive arthropathies	0	1	agnostic	Musculoskeletal
Diseases of the Musculoskeletal System and Connective Tissue	MUS008	Immune-mediated/reactive arthropathies	M07619	Enteropathic arthropathies, unspecified shoulder	immune-mediated/reactive arthropathies	0	1	agnostic	Musculoskeletal
Diseases of the Musculoskeletal System and Connective Tissue	MUS008	Immune-mediated/reactive arthropathies	M07621	Enteropathic arthropathies, right elbow	immune-mediated/reactive arthropathies	0	1	agnostic	Musculoskeletal
Diseases of the Musculoskeletal System and Connective Tissue	MUS008	Immune-mediated/reactive arthropathies	M07622	Enteropathic arthropathies, left elbow	immune-mediated/reactive arthropathies	0	1	agnostic	Musculoskeletal
Diseases of the Musculoskeletal System and Connective Tissue	MUS008	Immune-mediated/reactive arthropathies	M07629	Enteropathic arthropathies, unspecified elbow	immune-mediated/reactive arthropathies	0	1	agnostic	Musculoskeletal
Diseases of the Musculoskeletal System and Connective Tissue	MUS008	Immune-mediated/reactive arthropathies	M07631	Enteropathic arthropathies, right wrist	immune-mediated/reactive arthropathies	0	1	agnostic	Musculoskeletal
Diseases of the Musculoskeletal System and Connective Tissue	MUS008	Immune-mediated/reactive arthropathies	M07632	Enteropathic arthropathies, left wrist	immune-mediated/reactive arthropathies	0	1	agnostic	Musculoskeletal
Diseases of the Musculoskeletal System and Connective Tissue	MUS008	Immune-mediated/reactive arthropathies	M07639	Enteropathic arthropathies, unspecified wrist	immune-mediated/reactive arthropathies	0	1	agnostic	Musculoskeletal
Diseases of the Musculoskeletal System and Connective Tissue	MUS008	Immune-mediated/reactive arthropathies	M07641	Enteropathic arthropathies, right hand	immune-mediated/reactive arthropathies	0	1	agnostic	Musculoskeletal
Diseases of the Musculoskeletal System and Connective Tissue	MUS008	Immune-mediated/reactive arthropathies	M07642	Enteropathic arthropathies, left hand	immune-mediated/reactive arthropathies	0	1	agnostic	Musculoskeletal
Diseases of the Musculoskeletal System and Connective Tissue	MUS008	Immune-mediated/reactive arthropathies	M07649	Enteropathic arthropathies, unspecified hand	immune-mediated/reactive arthropathies	0	1	agnostic	Musculoskeletal
Diseases of the Musculoskeletal System and Connective Tissue	MUS008	Immune-mediated/reactive arthropathies	M07651	Enteropathic arthropathies, right hip	immune-mediated/reactive arthropathies	0	1	agnostic	Musculoskeletal
Diseases of the Musculoskeletal System and Connective Tissue	MUS008	Immune-mediated/reactive arthropathies	M07652	Enteropathic arthropathies, left hip	immune-mediated/reactive arthropathies	0	1	agnostic	Musculoskeletal
Diseases of the Musculoskeletal System and Connective Tissue	MUS008	Immune-mediated/reactive arthropathies	M07659	Enteropathic arthropathies, unspecified hip	immune-mediated/reactive arthropathies	0	1	agnostic	Musculoskeletal
Diseases of the Musculoskeletal System and Connective Tissue	MUS008	Immune-mediated/reactive arthropathies	M07661	Enteropathic arthropathies, right knee	immune-mediated/reactive arthropathies	0	1	agnostic	Musculoskeletal
Diseases of the Musculoskeletal System and Connective Tissue	MUS008	Immune-mediated/reactive arthropathies	M07662	Enteropathic arthropathies, left knee	immune-mediated/reactive arthropathies	0	1	agnostic	Musculoskeletal
Diseases of the Musculoskeletal System and Connective Tissue	MUS008	Immune-mediated/reactive arthropathies	M07669	Enteropathic arthropathies, unspecified knee	immune-mediated/reactive arthropathies	0	1	agnostic	Musculoskeletal
Diseases of the Musculoskeletal System and Connective Tissue	MUS008	Immune-mediated/reactive arthropathies	M07671	Enteropathic arthropathies, right ankle and foot	immune-mediated/reactive arthropathies	0	1	agnostic	Musculoskeletal
Diseases of the Musculoskeletal System and Connective Tissue	MUS008	Immune-mediated/reactive arthropathies	M07672	Enteropathic arthropathies, left ankle and foot	immune-mediated/reactive arthropathies	0	1	agnostic	Musculoskeletal
Diseases of the Musculoskeletal System and Connective Tissue	MUS008	Immune-mediated/reactive arthropathies	M07679	Enteropathic arthropathies, unspecified ankle and foot	immune-mediated/reactive arthropathies	0	1	agnostic	Musculoskeletal
Diseases of the Musculoskeletal System and Connective Tissue	MUS008	Immune-mediated/reactive arthropathies	M0768	Enteropathic arthropathies, vertebrae	immune-mediated/reactive arthropathies	0	1	agnostic	Musculoskeletal
Diseases of the Musculoskeletal System and Connective Tissue	MUS008	Immune-mediated/reactive arthropathies	M0769	Enteropathic arthropathies, multiple sites	immune-mediated/reactive arthropathies	0	1	agnostic	Musculoskeletal
Diseases of the Musculoskeletal System and Connective Tissue	MUS004	Juvenile arthritis	M0800	Unspecified juvenile rheumatoid arthritis of unspecified site	juvenile arthritis	0	1	agnostic	Musculoskeletal
Diseases of the Musculoskeletal System and Connective Tissue	MUS004	Juvenile arthritis	M08011	Unspecified juvenile rheumatoid arthritis, right shoulder	juvenile arthritis	0	1	agnostic	Musculoskeletal
Diseases of the Musculoskeletal System and Connective Tissue	MUS004	Juvenile arthritis	M08012	Unspecified juvenile rheumatoid arthritis, left shoulder	juvenile arthritis	0	1	agnostic	Musculoskeletal
Diseases of the Musculoskeletal System and Connective Tissue	MUS004	Juvenile arthritis	M08019	Unspecified juvenile rheumatoid arthritis, unspecified shoulder	juvenile arthritis	0	1	agnostic	Musculoskeletal
Diseases of the Musculoskeletal System and Connective Tissue	MUS004	Juvenile arthritis	M08021	Unspecified juvenile rheumatoid arthritis, right elbow	juvenile arthritis	0	1	agnostic	Musculoskeletal
Diseases of the Musculoskeletal System and Connective Tissue	MUS004	Juvenile arthritis	M08022	Unspecified juvenile rheumatoid arthritis, left elbow	juvenile arthritis	0	1	agnostic	Musculoskeletal
Diseases of the Musculoskeletal System and Connective Tissue	MUS004	Juvenile arthritis	M08029	Unspecified juvenile rheumatoid arthritis, unspecified elbow	juvenile arthritis	0	1	agnostic	Musculoskeletal
Diseases of the Musculoskeletal System and Connective Tissue	MUS004	Juvenile arthritis	M08031	Unspecified juvenile rheumatoid arthritis, right wrist	juvenile arthritis	0	1	agnostic	Musculoskeletal
Diseases of the Musculoskeletal System and Connective Tissue	MUS004	Juvenile arthritis	M08032	Unspecified juvenile rheumatoid arthritis, left wrist	juvenile arthritis	0	1	agnostic	Musculoskeletal
Diseases of the Musculoskeletal System and Connective Tissue	MUS004	Juvenile arthritis	M08039	Unspecified juvenile rheumatoid arthritis, unspecified wrist	juvenile arthritis	0	1	agnostic	Musculoskeletal
Diseases of the Musculoskeletal System and Connective Tissue	MUS004	Juvenile arthritis	M08041	Unspecified juvenile rheumatoid arthritis, right hand	juvenile arthritis	0	1	agnostic	Musculoskeletal
Diseases of the Musculoskeletal System and Connective Tissue	MUS004	Juvenile arthritis	M08042	Unspecified juvenile rheumatoid arthritis, left hand	juvenile arthritis	0	1	agnostic	Musculoskeletal
Diseases of the Musculoskeletal System and Connective Tissue	MUS004	Juvenile arthritis	M08049	Unspecified juvenile rheumatoid arthritis, unspecified hand	juvenile arthritis	0	1	agnostic	Musculoskeletal
Diseases of the Musculoskeletal System and Connective Tissue	MUS004	Juvenile arthritis	M08051	Unspecified juvenile rheumatoid arthritis, right hip	juvenile arthritis	0	1	agnostic	Musculoskeletal
Diseases of the Musculoskeletal System and Connective Tissue	MUS004	Juvenile arthritis	M08052	Unspecified juvenile rheumatoid arthritis, left hip	juvenile arthritis	0	1	agnostic	Musculoskeletal
Diseases of the Musculoskeletal System and Connective Tissue	MUS004	Juvenile arthritis	M08059	Unspecified juvenile rheumatoid arthritis, unspecified hip	juvenile arthritis	0	1	agnostic	Musculoskeletal
Diseases of the Musculoskeletal System and Connective Tissue	MUS004	Juvenile arthritis	M08061	Unspecified juvenile rheumatoid arthritis, right knee	juvenile arthritis	0	1	agnostic	Musculoskeletal
Diseases of the Musculoskeletal System and Connective Tissue	MUS004	Juvenile arthritis	M08062	Unspecified juvenile rheumatoid arthritis, left knee	juvenile arthritis	0	1	agnostic	Musculoskeletal
Diseases of the Musculoskeletal System and Connective Tissue	MUS004	Juvenile arthritis	M08069	Unspecified juvenile rheumatoid arthritis, unspecified knee	juvenile arthritis	0	1	agnostic	Musculoskeletal
Diseases of the Musculoskeletal System and Connective Tissue	MUS004	Juvenile arthritis	M08071	Unspecified juvenile rheumatoid arthritis, right ankle and foot	juvenile arthritis	0	1	agnostic	Musculoskeletal
Diseases of the Musculoskeletal System and Connective Tissue	MUS004	Juvenile arthritis	M08072	Unspecified juvenile rheumatoid arthritis, left ankle and foot	juvenile arthritis	0	1	agnostic	Musculoskeletal
Diseases of the Musculoskeletal System and Connective Tissue	MUS004	Juvenile arthritis	M08079	Unspecified juvenile rheumatoid arthritis, unspecified ankle and foot	juvenile arthritis	0	1	agnostic	Musculoskeletal
Diseases of the Musculoskeletal System and Connective Tissue	MUS004	Juvenile arthritis	M0808	Unspecified juvenile rheumatoid arthritis, vertebrae	juvenile arthritis	0	1	agnostic	Musculoskeletal
Diseases of the Musculoskeletal System and Connective Tissue	MUS004	Juvenile arthritis	M0809	Unspecified juvenile rheumatoid arthritis, multiple sites	juvenile arthritis	0	1	agnostic	Musculoskeletal
Diseases of the Musculoskeletal System and Connective Tissue	MUS004	Juvenile arthritis	M080A	Unspecified juvenile rheumatoid arthritis, other specified site	juvenile arthritis	0	1	agnostic	Musculoskeletal
Diseases of the Musculoskeletal System and Connective Tissue	MUS004	Juvenile arthritis	M081	Juvenile ankylosing spondylitis	juvenile arthritis	0	1	agnostic	Musculoskeletal
Diseases of the Musculoskeletal System and Connective Tissue	MUS004	Juvenile arthritis	M0820	Juvenile rheumatoid arthritis with systemic onset, unspecified site	juvenile arthritis	0	1	agnostic	Musculoskeletal
Diseases of the Musculoskeletal System and Connective Tissue	MUS004	Juvenile arthritis	M08211	Juvenile rheumatoid arthritis with systemic onset, right shoulder	juvenile arthritis	0	1	agnostic	Musculoskeletal
Diseases of the Musculoskeletal System and Connective Tissue	MUS004	Juvenile arthritis	M08212	Juvenile rheumatoid arthritis with systemic onset, left shoulder	juvenile arthritis	0	1	agnostic	Musculoskeletal
Diseases of the Musculoskeletal System and Connective Tissue	MUS004	Juvenile arthritis	M08219	Juvenile rheumatoid arthritis with systemic onset, unspecified shoulder	juvenile arthritis	0	1	agnostic	Musculoskeletal
Diseases of the Musculoskeletal System and Connective Tissue	MUS004	Juvenile arthritis	M08221	Juvenile rheumatoid arthritis with systemic onset, right elbow	juvenile arthritis	0	1	agnostic	Musculoskeletal
Diseases of the Musculoskeletal System and Connective Tissue	MUS004	Juvenile arthritis	M08222	Juvenile rheumatoid arthritis with systemic onset, left elbow	juvenile arthritis	0	1	agnostic	Musculoskeletal
Diseases of the Musculoskeletal System and Connective Tissue	MUS004	Juvenile arthritis	M08229	Juvenile rheumatoid arthritis with systemic onset, unspecified elbow	juvenile arthritis	0	1	agnostic	Musculoskeletal
Diseases of the Musculoskeletal System and Connective Tissue	MUS004	Juvenile arthritis	M08231	Juvenile rheumatoid arthritis with systemic onset, right wrist	juvenile arthritis	0	1	agnostic	Musculoskeletal
Diseases of the Musculoskeletal System and Connective Tissue	MUS004	Juvenile arthritis	M08232	Juvenile rheumatoid arthritis with systemic onset, left wrist	juvenile arthritis	0	1	agnostic	Musculoskeletal
Diseases of the Musculoskeletal System and Connective Tissue	MUS004	Juvenile arthritis	M08239	Juvenile rheumatoid arthritis with systemic onset, unspecified wrist	juvenile arthritis	0	1	agnostic	Musculoskeletal
Diseases of the Musculoskeletal System and Connective Tissue	MUS004	Juvenile arthritis	M08241	Juvenile rheumatoid arthritis with systemic onset, right hand	juvenile arthritis	0	1	agnostic	Musculoskeletal
Diseases of the Musculoskeletal System and Connective Tissue	MUS004	Juvenile arthritis	M08242	Juvenile rheumatoid arthritis with systemic onset, left hand	juvenile arthritis	0	1	agnostic	Musculoskeletal
Diseases of the Musculoskeletal System and Connective Tissue	MUS004	Juvenile arthritis	M08249	Juvenile rheumatoid arthritis with systemic onset, unspecified hand	juvenile arthritis	0	1	agnostic	Musculoskeletal
Diseases of the Musculoskeletal System and Connective Tissue	MUS004	Juvenile arthritis	M08251	Juvenile rheumatoid arthritis with systemic onset, right hip	juvenile arthritis	0	1	agnostic	Musculoskeletal
Diseases of the Musculoskeletal System and Connective Tissue	MUS004	Juvenile arthritis	M08252	Juvenile rheumatoid arthritis with systemic onset, left hip	juvenile arthritis	0	1	agnostic	Musculoskeletal
Diseases of the Musculoskeletal System and Connective Tissue	MUS004	Juvenile arthritis	M08259	Juvenile rheumatoid arthritis with systemic onset, unspecified hip	juvenile arthritis	0	1	agnostic	Musculoskeletal
Diseases of the Musculoskeletal System and Connective Tissue	MUS004	Juvenile arthritis	M08261	Juvenile rheumatoid arthritis with systemic onset, right knee	juvenile arthritis	0	1	agnostic	Musculoskeletal
Diseases of the Musculoskeletal System and Connective Tissue	MUS004	Juvenile arthritis	M08262	Juvenile rheumatoid arthritis with systemic onset, left knee	juvenile arthritis	0	1	agnostic	Musculoskeletal
Diseases of the Musculoskeletal System and Connective Tissue	MUS004	Juvenile arthritis	M08269	Juvenile rheumatoid arthritis with systemic onset, unspecified knee	juvenile arthritis	0	1	agnostic	Musculoskeletal
Diseases of the Musculoskeletal System and Connective Tissue	MUS004	Juvenile arthritis	M08271	Juvenile rheumatoid arthritis with systemic onset, right ankle and foot	juvenile arthritis	0	1	agnostic	Musculoskeletal
Diseases of the Musculoskeletal System and Connective Tissue	MUS004	Juvenile arthritis	M08272	Juvenile rheumatoid arthritis with systemic onset, left ankle and foot	juvenile arthritis	0	1	agnostic	Musculoskeletal
Diseases of the Musculoskeletal System and Connective Tissue	MUS004	Juvenile arthritis	M08279	Juvenile rheumatoid arthritis with systemic onset, unspecified ankle and foot	juvenile arthritis	0	1	agnostic	Musculoskeletal
Diseases of the Musculoskeletal System and Connective Tissue	MUS004	Juvenile arthritis	M0828	Juvenile rheumatoid arthritis with systemic onset, vertebrae	juvenile arthritis	0	1	agnostic	Musculoskeletal
Diseases of the Musculoskeletal System and Connective Tissue	MUS004	Juvenile arthritis	M0829	Juvenile rheumatoid arthritis with systemic onset, multiple sites	juvenile arthritis	0	1	agnostic	Musculoskeletal
Diseases of the Musculoskeletal System and Connective Tissue	MUS004	Juvenile arthritis	M082A	Juvenile rheumatoid arthritis with systemic onset, other specified site	juvenile arthritis	0	1	agnostic	Musculoskeletal
Diseases of the Musculoskeletal System and Connective Tissue	MUS004	Juvenile arthritis	M083	Juvenile rheumatoid polyarthritis (seronegative)	juvenile arthritis	0	1	agnostic	Musculoskeletal
Diseases of the Musculoskeletal System and Connective Tissue	MUS004	Juvenile arthritis	M0840	Pauciarticular juvenile rheumatoid arthritis, unspecified site	juvenile arthritis	0	1	agnostic	Musculoskeletal
Diseases of the Musculoskeletal System and Connective Tissue	MUS004	Juvenile arthritis	M08411	Pauciarticular juvenile rheumatoid arthritis, right shoulder	juvenile arthritis	0	1	agnostic	Musculoskeletal
Diseases of the Musculoskeletal System and Connective Tissue	MUS004	Juvenile arthritis	M08412	Pauciarticular juvenile rheumatoid arthritis, left shoulder	juvenile arthritis	0	1	agnostic	Musculoskeletal
Diseases of the Musculoskeletal System and Connective Tissue	MUS004	Juvenile arthritis	M08419	Pauciarticular juvenile rheumatoid arthritis, unspecified shoulder	juvenile arthritis	0	1	agnostic	Musculoskeletal
Diseases of the Musculoskeletal System and Connective Tissue	MUS004	Juvenile arthritis	M08421	Pauciarticular juvenile rheumatoid arthritis, right elbow	juvenile arthritis	0	1	agnostic	Musculoskeletal
Diseases of the Musculoskeletal System and Connective Tissue	MUS004	Juvenile arthritis	M08422	Pauciarticular juvenile rheumatoid arthritis, left elbow	juvenile arthritis	0	1	agnostic	Musculoskeletal
Diseases of the Musculoskeletal System and Connective Tissue	MUS004	Juvenile arthritis	M08429	Pauciarticular juvenile rheumatoid arthritis, unspecified elbow	juvenile arthritis	0	1	agnostic	Musculoskeletal
Diseases of the Musculoskeletal System and Connective Tissue	MUS004	Juvenile arthritis	M08431	Pauciarticular juvenile rheumatoid arthritis, right wrist	juvenile arthritis	0	1	agnostic	Musculoskeletal
Diseases of the Musculoskeletal System and Connective Tissue	MUS004	Juvenile arthritis	M08432	Pauciarticular juvenile rheumatoid arthritis, left wrist	juvenile arthritis	0	1	agnostic	Musculoskeletal
Diseases of the Musculoskeletal System and Connective Tissue	MUS004	Juvenile arthritis	M08439	Pauciarticular juvenile rheumatoid arthritis, unspecified wrist	juvenile arthritis	0	1	agnostic	Musculoskeletal
Diseases of the Musculoskeletal System and Connective Tissue	MUS004	Juvenile arthritis	M08441	Pauciarticular juvenile rheumatoid arthritis, right hand	juvenile arthritis	0	1	agnostic	Musculoskeletal
Diseases of the Musculoskeletal System and Connective Tissue	MUS004	Juvenile arthritis	M08442	Pauciarticular juvenile rheumatoid arthritis, left hand	juvenile arthritis	0	1	agnostic	Musculoskeletal
Diseases of the Musculoskeletal System and Connective Tissue	MUS004	Juvenile arthritis	M08449	Pauciarticular juvenile rheumatoid arthritis, unspecified hand	juvenile arthritis	0	1	agnostic	Musculoskeletal
Diseases of the Musculoskeletal System and Connective Tissue	MUS004	Juvenile arthritis	M08451	Pauciarticular juvenile rheumatoid arthritis, right hip	juvenile arthritis	0	1	agnostic	Musculoskeletal
Diseases of the Musculoskeletal System and Connective Tissue	MUS004	Juvenile arthritis	M08452	Pauciarticular juvenile rheumatoid arthritis, left hip	juvenile arthritis	0	1	agnostic	Musculoskeletal
Diseases of the Musculoskeletal System and Connective Tissue	MUS004	Juvenile arthritis	M08459	Pauciarticular juvenile rheumatoid arthritis, unspecified hip	juvenile arthritis	0	1	agnostic	Musculoskeletal
Diseases of the Musculoskeletal System and Connective Tissue	MUS004	Juvenile arthritis	M08461	Pauciarticular juvenile rheumatoid arthritis, right knee	juvenile arthritis	0	1	agnostic	Musculoskeletal
Diseases of the Musculoskeletal System and Connective Tissue	MUS004	Juvenile arthritis	M08462	Pauciarticular juvenile rheumatoid arthritis, left knee	juvenile arthritis	0	1	agnostic	Musculoskeletal
Diseases of the Musculoskeletal System and Connective Tissue	MUS004	Juvenile arthritis	M08469	Pauciarticular juvenile rheumatoid arthritis, unspecified knee	juvenile arthritis	0	1	agnostic	Musculoskeletal
Diseases of the Musculoskeletal System and Connective Tissue	MUS004	Juvenile arthritis	M08471	Pauciarticular juvenile rheumatoid arthritis, right ankle and foot	juvenile arthritis	0	1	agnostic	Musculoskeletal
Diseases of the Musculoskeletal System and Connective Tissue	MUS004	Juvenile arthritis	M08472	Pauciarticular juvenile rheumatoid arthritis, left ankle and foot	juvenile arthritis	0	1	agnostic	Musculoskeletal
Diseases of the Musculoskeletal System and Connective Tissue	MUS004	Juvenile arthritis	M08479	Pauciarticular juvenile rheumatoid arthritis, unspecified ankle and foot	juvenile arthritis	0	1	agnostic	Musculoskeletal
Diseases of the Musculoskeletal System and Connective Tissue	MUS004	Juvenile arthritis	M0848	Pauciarticular juvenile rheumatoid arthritis, vertebrae	juvenile arthritis	0	1	agnostic	Musculoskeletal
Diseases of the Musculoskeletal System and Connective Tissue	MUS004	Juvenile arthritis	M084A	Pauciarticular juvenile rheumatoid arthritis, other specified site	juvenile arthritis	0	1	agnostic	Musculoskeletal
Diseases of the Musculoskeletal System and Connective Tissue	MUS004	Juvenile arthritis	M0880	Other juvenile arthritis, unspecified site	juvenile arthritis	0	1	agnostic	Musculoskeletal
Diseases of the Musculoskeletal System and Connective Tissue	MUS004	Juvenile arthritis	M08811	Other juvenile arthritis, right shoulder	juvenile arthritis	0	1	agnostic	Musculoskeletal
Diseases of the Musculoskeletal System and Connective Tissue	MUS004	Juvenile arthritis	M08812	Other juvenile arthritis, left shoulder	juvenile arthritis	0	1	agnostic	Musculoskeletal
Diseases of the Musculoskeletal System and Connective Tissue	MUS004	Juvenile arthritis	M08819	Other juvenile arthritis, unspecified shoulder	juvenile arthritis	0	1	agnostic	Musculoskeletal
Diseases of the Musculoskeletal System and Connective Tissue	MUS004	Juvenile arthritis	M08821	Other juvenile arthritis, right elbow	juvenile arthritis	0	1	agnostic	Musculoskeletal
Diseases of the Musculoskeletal System and Connective Tissue	MUS004	Juvenile arthritis	M08822	Other juvenile arthritis, left elbow	juvenile arthritis	0	1	agnostic	Musculoskeletal
Diseases of the Musculoskeletal System and Connective Tissue	MUS004	Juvenile arthritis	M08829	Other juvenile arthritis, unspecified elbow	juvenile arthritis	0	1	agnostic	Musculoskeletal
Diseases of the Musculoskeletal System and Connective Tissue	MUS004	Juvenile arthritis	M08831	Other juvenile arthritis, right wrist	juvenile arthritis	0	1	agnostic	Musculoskeletal
Diseases of the Musculoskeletal System and Connective Tissue	MUS004	Juvenile arthritis	M08832	Other juvenile arthritis, left wrist	juvenile arthritis	0	1	agnostic	Musculoskeletal
Diseases of the Musculoskeletal System and Connective Tissue	MUS004	Juvenile arthritis	M08839	Other juvenile arthritis, unspecified wrist	juvenile arthritis	0	1	agnostic	Musculoskeletal
Diseases of the Musculoskeletal System and Connective Tissue	MUS004	Juvenile arthritis	M08841	Other juvenile arthritis, right hand	juvenile arthritis	0	1	agnostic	Musculoskeletal
Diseases of the Musculoskeletal System and Connective Tissue	MUS004	Juvenile arthritis	M08842	Other juvenile arthritis, left hand	juvenile arthritis	0	1	agnostic	Musculoskeletal
Diseases of the Musculoskeletal System and Connective Tissue	MUS004	Juvenile arthritis	M08849	Other juvenile arthritis, unspecified hand	juvenile arthritis	0	1	agnostic	Musculoskeletal
Diseases of the Musculoskeletal System and Connective Tissue	MUS004	Juvenile arthritis	M08851	Other juvenile arthritis, right hip	juvenile arthritis	0	1	agnostic	Musculoskeletal
Diseases of the Musculoskeletal System and Connective Tissue	MUS004	Juvenile arthritis	M08852	Other juvenile arthritis, left hip	juvenile arthritis	0	1	agnostic	Musculoskeletal
Diseases of the Musculoskeletal System and Connective Tissue	MUS004	Juvenile arthritis	M08859	Other juvenile arthritis, unspecified hip	juvenile arthritis	0	1	agnostic	Musculoskeletal
Diseases of the Musculoskeletal System and Connective Tissue	MUS004	Juvenile arthritis	M08861	Other juvenile arthritis, right knee	juvenile arthritis	0	1	agnostic	Musculoskeletal
Diseases of the Musculoskeletal System and Connective Tissue	MUS004	Juvenile arthritis	M08862	Other juvenile arthritis, left knee	juvenile arthritis	0	1	agnostic	Musculoskeletal
Diseases of the Musculoskeletal System and Connective Tissue	MUS004	Juvenile arthritis	M08869	Other juvenile arthritis, unspecified knee	juvenile arthritis	0	1	agnostic	Musculoskeletal
Diseases of the Musculoskeletal System and Connective Tissue	MUS004	Juvenile arthritis	M08871	Other juvenile arthritis, right ankle and foot	juvenile arthritis	0	1	agnostic	Musculoskeletal
Diseases of the Musculoskeletal System and Connective Tissue	MUS004	Juvenile arthritis	M08872	Other juvenile arthritis, left ankle and foot	juvenile arthritis	0	1	agnostic	Musculoskeletal
Diseases of the Musculoskeletal System and Connective Tissue	MUS004	Juvenile arthritis	M08879	Other juvenile arthritis, unspecified ankle and foot	juvenile arthritis	0	1	agnostic	Musculoskeletal
Diseases of the Musculoskeletal System and Connective Tissue	MUS004	Juvenile arthritis	M0888	Other juvenile arthritis, other specified site	juvenile arthritis	0	1	agnostic	Musculoskeletal
Diseases of the Musculoskeletal System and Connective Tissue	MUS004	Juvenile arthritis	M0889	Other juvenile arthritis, multiple sites	juvenile arthritis	0	1	agnostic	Musculoskeletal
Diseases of the Musculoskeletal System and Connective Tissue	MUS004	Juvenile arthritis	M0890	Juvenile arthritis, unspecified, unspecified site	juvenile arthritis	0	1	agnostic	Musculoskeletal
Diseases of the Musculoskeletal System and Connective Tissue	MUS004	Juvenile arthritis	M08911	Juvenile arthritis, unspecified, right shoulder	juvenile arthritis	0	1	agnostic	Musculoskeletal
Diseases of the Musculoskeletal System and Connective Tissue	MUS004	Juvenile arthritis	M08912	Juvenile arthritis, unspecified, left shoulder	juvenile arthritis	0	1	agnostic	Musculoskeletal
Diseases of the Musculoskeletal System and Connective Tissue	MUS004	Juvenile arthritis	M08919	Juvenile arthritis, unspecified, unspecified shoulder	juvenile arthritis	0	1	agnostic	Musculoskeletal
Diseases of the Musculoskeletal System and Connective Tissue	MUS004	Juvenile arthritis	M08921	Juvenile arthritis, unspecified, right elbow	juvenile arthritis	0	1	agnostic	Musculoskeletal
Diseases of the Musculoskeletal System and Connective Tissue	MUS004	Juvenile arthritis	M08922	Juvenile arthritis, unspecified, left elbow	juvenile arthritis	0	1	agnostic	Musculoskeletal
Diseases of the Musculoskeletal System and Connective Tissue	MUS004	Juvenile arthritis	M08929	Juvenile arthritis, unspecified, unspecified elbow	juvenile arthritis	0	1	agnostic	Musculoskeletal
Diseases of the Musculoskeletal System and Connective Tissue	MUS004	Juvenile arthritis	M08931	Juvenile arthritis, unspecified, right wrist	juvenile arthritis	0	1	agnostic	Musculoskeletal
Diseases of the Musculoskeletal System and Connective Tissue	MUS004	Juvenile arthritis	M08932	Juvenile arthritis, unspecified, left wrist	juvenile arthritis	0	1	agnostic	Musculoskeletal
Diseases of the Musculoskeletal System and Connective Tissue	MUS004	Juvenile arthritis	M08939	Juvenile arthritis, unspecified, unspecified wrist	juvenile arthritis	0	1	agnostic	Musculoskeletal
Diseases of the Musculoskeletal System and Connective Tissue	MUS004	Juvenile arthritis	M08941	Juvenile arthritis, unspecified, right hand	juvenile arthritis	0	1	agnostic	Musculoskeletal
Diseases of the Musculoskeletal System and Connective Tissue	MUS004	Juvenile arthritis	M08942	Juvenile arthritis, unspecified, left hand	juvenile arthritis	0	1	agnostic	Musculoskeletal
Diseases of the Musculoskeletal System and Connective Tissue	MUS004	Juvenile arthritis	M08949	Juvenile arthritis, unspecified, unspecified hand	juvenile arthritis	0	1	agnostic	Musculoskeletal
Diseases of the Musculoskeletal System and Connective Tissue	MUS004	Juvenile arthritis	M08951	Juvenile arthritis, unspecified, right hip	juvenile arthritis	0	1	agnostic	Musculoskeletal
Diseases of the Musculoskeletal System and Connective Tissue	MUS004	Juvenile arthritis	M08952	Juvenile arthritis, unspecified, left hip	juvenile arthritis	0	1	agnostic	Musculoskeletal
Diseases of the Musculoskeletal System and Connective Tissue	MUS004	Juvenile arthritis	M08959	Juvenile arthritis, unspecified, unspecified hip	juvenile arthritis	0	1	agnostic	Musculoskeletal
Diseases of the Musculoskeletal System and Connective Tissue	MUS004	Juvenile arthritis	M08961	Juvenile arthritis, unspecified, right knee	juvenile arthritis	0	1	agnostic	Musculoskeletal
Diseases of the Musculoskeletal System and Connective Tissue	MUS004	Juvenile arthritis	M08962	Juvenile arthritis, unspecified, left knee	juvenile arthritis	0	1	agnostic	Musculoskeletal
Diseases of the Musculoskeletal System and Connective Tissue	MUS004	Juvenile arthritis	M08969	Juvenile arthritis, unspecified, unspecified knee	juvenile arthritis	0	1	agnostic	Musculoskeletal
Diseases of the Musculoskeletal System and Connective Tissue	MUS004	Juvenile arthritis	M08971	Juvenile arthritis, unspecified, right ankle and foot	juvenile arthritis	0	1	agnostic	Musculoskeletal
Diseases of the Musculoskeletal System and Connective Tissue	MUS004	Juvenile arthritis	M08972	Juvenile arthritis, unspecified, left ankle and foot	juvenile arthritis	0	1	agnostic	Musculoskeletal
Diseases of the Musculoskeletal System and Connective Tissue	MUS004	Juvenile arthritis	M08979	Juvenile arthritis, unspecified, unspecified ankle and foot	juvenile arthritis	0	1	agnostic	Musculoskeletal
Diseases of the Musculoskeletal System and Connective Tissue	MUS004	Juvenile arthritis	M0898	Juvenile arthritis, unspecified, vertebrae	juvenile arthritis	0	1	agnostic	Musculoskeletal
Diseases of the Musculoskeletal System and Connective Tissue	MUS004	Juvenile arthritis	M0899	Juvenile arthritis, unspecified, multiple sites	juvenile arthritis	0	1	agnostic	Musculoskeletal
Diseases of the Musculoskeletal System and Connective Tissue	MUS004	Juvenile arthritis	M089A	Juvenile arthritis, unspecified, other specified site	juvenile arthritis	0	1	agnostic	Musculoskeletal
Diseases of the Musculoskeletal System and Connective Tissue	MUS033	Gout	M1000	Idiopathic gout, unspecified site	gout	0	1	agnostic	Musculoskeletal
Diseases of the Musculoskeletal System and Connective Tissue	MUS033	Gout	M10011	Idiopathic gout, right shoulder	gout	0	1	agnostic	Musculoskeletal
Diseases of the Musculoskeletal System and Connective Tissue	MUS033	Gout	M10012	Idiopathic gout, left shoulder	gout	0	1	agnostic	Musculoskeletal
Diseases of the Musculoskeletal System and Connective Tissue	MUS033	Gout	M10019	Idiopathic gout, unspecified shoulder	gout	0	1	agnostic	Musculoskeletal
Diseases of the Musculoskeletal System and Connective Tissue	MUS033	Gout	M10021	Idiopathic gout, right elbow	gout	0	1	agnostic	Musculoskeletal
Diseases of the Musculoskeletal System and Connective Tissue	MUS033	Gout	M10022	Idiopathic gout, left elbow	gout	0	1	agnostic	Musculoskeletal
Diseases of the Musculoskeletal System and Connective Tissue	MUS033	Gout	M10029	Idiopathic gout, unspecified elbow	gout	0	1	agnostic	Musculoskeletal
Diseases of the Musculoskeletal System and Connective Tissue	MUS033	Gout	M10031	Idiopathic gout, right wrist	gout	0	1	agnostic	Musculoskeletal
Diseases of the Musculoskeletal System and Connective Tissue	MUS033	Gout	M10032	Idiopathic gout, left wrist	gout	0	1	agnostic	Musculoskeletal
Diseases of the Musculoskeletal System and Connective Tissue	MUS033	Gout	M10039	Idiopathic gout, unspecified wrist	gout	0	1	agnostic	Musculoskeletal
Diseases of the Musculoskeletal System and Connective Tissue	MUS033	Gout	M10041	Idiopathic gout, right hand	gout	0	1	agnostic	Musculoskeletal
Diseases of the Musculoskeletal System and Connective Tissue	MUS033	Gout	M10042	Idiopathic gout, left hand	gout	0	1	agnostic	Musculoskeletal
Diseases of the Musculoskeletal System and Connective Tissue	MUS033	Gout	M10049	Idiopathic gout, unspecified hand	gout	0	1	agnostic	Musculoskeletal
Diseases of the Musculoskeletal System and Connective Tissue	MUS033	Gout	M10051	Idiopathic gout, right hip	gout	0	1	agnostic	Musculoskeletal
Diseases of the Musculoskeletal System and Connective Tissue	MUS033	Gout	M10052	Idiopathic gout, left hip	gout	0	1	agnostic	Musculoskeletal
Diseases of the Musculoskeletal System and Connective Tissue	MUS033	Gout	M10059	Idiopathic gout, unspecified hip	gout	0	1	agnostic	Musculoskeletal
Diseases of the Musculoskeletal System and Connective Tissue	MUS033	Gout	M10061	Idiopathic gout, right knee	gout	0	1	agnostic	Musculoskeletal
Diseases of the Musculoskeletal System and Connective Tissue	MUS033	Gout	M10062	Idiopathic gout, left knee	gout	0	1	agnostic	Musculoskeletal
Diseases of the Musculoskeletal System and Connective Tissue	MUS033	Gout	M10069	Idiopathic gout, unspecified knee	gout	0	1	agnostic	Musculoskeletal
Diseases of the Musculoskeletal System and Connective Tissue	MUS033	Gout	M10071	Idiopathic gout, right ankle and foot	gout	0	1	agnostic	Musculoskeletal
Diseases of the Musculoskeletal System and Connective Tissue	MUS033	Gout	M10072	Idiopathic gout, left ankle and foot	gout	0	1	agnostic	Musculoskeletal
Diseases of the Musculoskeletal System and Connective Tissue	MUS033	Gout	M10079	Idiopathic gout, unspecified ankle and foot	gout	0	1	agnostic	Musculoskeletal
Diseases of the Musculoskeletal System and Connective Tissue	MUS033	Gout	M1008	Idiopathic gout, vertebrae	gout	0	1	agnostic	Musculoskeletal
Diseases of the Musculoskeletal System and Connective Tissue	MUS033	Gout	M1009	Idiopathic gout, multiple sites	gout	0	1	agnostic	Musculoskeletal
Diseases of the Musculoskeletal System and Connective Tissue	MUS033	Gout	M1010	Lead-induced gout, unspecified site	gout	0	1	agnostic	Musculoskeletal
Diseases of the Musculoskeletal System and Connective Tissue	MUS033	Gout	M10111	Lead-induced gout, right shoulder	gout	0	1	agnostic	Musculoskeletal
Diseases of the Musculoskeletal System and Connective Tissue	MUS033	Gout	M10112	Lead-induced gout, left shoulder	gout	0	1	agnostic	Musculoskeletal
Diseases of the Musculoskeletal System and Connective Tissue	MUS033	Gout	M10119	Lead-induced gout, unspecified shoulder	gout	0	1	agnostic	Musculoskeletal
Diseases of the Musculoskeletal System and Connective Tissue	MUS033	Gout	M10121	Lead-induced gout, right elbow	gout	0	1	agnostic	Musculoskeletal
Diseases of the Musculoskeletal System and Connective Tissue	MUS033	Gout	M10122	Lead-induced gout, left elbow	gout	0	1	agnostic	Musculoskeletal
Diseases of the Musculoskeletal System and Connective Tissue	MUS033	Gout	M10129	Lead-induced gout, unspecified elbow	gout	0	1	agnostic	Musculoskeletal
Diseases of the Musculoskeletal System and Connective Tissue	MUS033	Gout	M10131	Lead-induced gout, right wrist	gout	0	1	agnostic	Musculoskeletal
Diseases of the Musculoskeletal System and Connective Tissue	MUS033	Gout	M10132	Lead-induced gout, left wrist	gout	0	1	agnostic	Musculoskeletal
Diseases of the Musculoskeletal System and Connective Tissue	MUS033	Gout	M10139	Lead-induced gout, unspecified wrist	gout	0	1	agnostic	Musculoskeletal
Diseases of the Musculoskeletal System and Connective Tissue	MUS033	Gout	M10141	Lead-induced gout, right hand	gout	0	1	agnostic	Musculoskeletal
Diseases of the Musculoskeletal System and Connective Tissue	MUS033	Gout	M10142	Lead-induced gout, left hand	gout	0	1	agnostic	Musculoskeletal
Diseases of the Musculoskeletal System and Connective Tissue	MUS033	Gout	M10149	Lead-induced gout, unspecified hand	gout	0	1	agnostic	Musculoskeletal
Diseases of the Musculoskeletal System and Connective Tissue	MUS033	Gout	M10151	Lead-induced gout, right hip	gout	0	1	agnostic	Musculoskeletal
Diseases of the Musculoskeletal System and Connective Tissue	MUS033	Gout	M10152	Lead-induced gout, left hip	gout	0	1	agnostic	Musculoskeletal
Diseases of the Musculoskeletal System and Connective Tissue	MUS033	Gout	M10159	Lead-induced gout, unspecified hip	gout	0	1	agnostic	Musculoskeletal
Diseases of the Musculoskeletal System and Connective Tissue	MUS033	Gout	M10161	Lead-induced gout, right knee	gout	0	1	agnostic	Musculoskeletal
Diseases of the Musculoskeletal System and Connective Tissue	MUS033	Gout	M10162	Lead-induced gout, left knee	gout	0	1	agnostic	Musculoskeletal
Diseases of the Musculoskeletal System and Connective Tissue	MUS033	Gout	M10169	Lead-induced gout, unspecified knee	gout	0	1	agnostic	Musculoskeletal
Diseases of the Musculoskeletal System and Connective Tissue	MUS033	Gout	M10171	Lead-induced gout, right ankle and foot	gout	0	1	agnostic	Musculoskeletal
Diseases of the Musculoskeletal System and Connective Tissue	MUS033	Gout	M10172	Lead-induced gout, left ankle and foot	gout	0	1	agnostic	Musculoskeletal
Diseases of the Musculoskeletal System and Connective Tissue	MUS033	Gout	M10179	Lead-induced gout, unspecified ankle and foot	gout	0	1	agnostic	Musculoskeletal
Diseases of the Musculoskeletal System and Connective Tissue	MUS033	Gout	M1018	Lead-induced gout, vertebrae	gout	0	1	agnostic	Musculoskeletal
Diseases of the Musculoskeletal System and Connective Tissue	MUS033	Gout	M1019	Lead-induced gout, multiple sites	gout	0	1	agnostic	Musculoskeletal
Diseases of the Musculoskeletal System and Connective Tissue	INJ030	Drug induced or toxic related condition	M1020	Drug-induced gout, unspecified site	gout	0	1	agnostic	Musculoskeletal
Diseases of the Musculoskeletal System and Connective Tissue	INJ030	Drug induced or toxic related condition	M10211	Drug-induced gout, right shoulder	gout	0	1	agnostic	Musculoskeletal
Diseases of the Musculoskeletal System and Connective Tissue	INJ030	Drug induced or toxic related condition	M10212	Drug-induced gout, left shoulder	gout	0	1	agnostic	Musculoskeletal
Diseases of the Musculoskeletal System and Connective Tissue	INJ030	Drug induced or toxic related condition	M10219	Drug-induced gout, unspecified shoulder	gout	0	1	agnostic	Musculoskeletal
Diseases of the Musculoskeletal System and Connective Tissue	INJ030	Drug induced or toxic related condition	M10221	Drug-induced gout, right elbow	gout	0	1	agnostic	Musculoskeletal
Diseases of the Musculoskeletal System and Connective Tissue	INJ030	Drug induced or toxic related condition	M10222	Drug-induced gout, left elbow	gout	0	1	agnostic	Musculoskeletal
Diseases of the Musculoskeletal System and Connective Tissue	INJ030	Drug induced or toxic related condition	M10229	Drug-induced gout, unspecified elbow	gout	0	1	agnostic	Musculoskeletal
Diseases of the Musculoskeletal System and Connective Tissue	INJ030	Drug induced or toxic related condition	M10231	Drug-induced gout, right wrist	gout	0	1	agnostic	Musculoskeletal
Diseases of the Musculoskeletal System and Connective Tissue	INJ030	Drug induced or toxic related condition	M10232	Drug-induced gout, left wrist	gout	0	1	agnostic	Musculoskeletal
Diseases of the Musculoskeletal System and Connective Tissue	INJ030	Drug induced or toxic related condition	M10239	Drug-induced gout, unspecified wrist	gout	0	1	agnostic	Musculoskeletal
Diseases of the Musculoskeletal System and Connective Tissue	INJ030	Drug induced or toxic related condition	M10241	Drug-induced gout, right hand	gout	0	1	agnostic	Musculoskeletal
Diseases of the Musculoskeletal System and Connective Tissue	INJ030	Drug induced or toxic related condition	M10242	Drug-induced gout, left hand	gout	0	1	agnostic	Musculoskeletal
Diseases of the Musculoskeletal System and Connective Tissue	INJ030	Drug induced or toxic related condition	M10249	Drug-induced gout, unspecified hand	gout	0	1	agnostic	Musculoskeletal
Diseases of the Musculoskeletal System and Connective Tissue	INJ030	Drug induced or toxic related condition	M10251	Drug-induced gout, right hip	gout	0	1	agnostic	Musculoskeletal
Diseases of the Musculoskeletal System and Connective Tissue	INJ030	Drug induced or toxic related condition	M10252	Drug-induced gout, left hip	gout	0	1	agnostic	Musculoskeletal
Diseases of the Musculoskeletal System and Connective Tissue	INJ030	Drug induced or toxic related condition	M10259	Drug-induced gout, unspecified hip	gout	0	1	agnostic	Musculoskeletal
Diseases of the Musculoskeletal System and Connective Tissue	INJ030	Drug induced or toxic related condition	M10261	Drug-induced gout, right knee	gout	0	1	agnostic	Musculoskeletal
Diseases of the Musculoskeletal System and Connective Tissue	INJ030	Drug induced or toxic related condition	M10262	Drug-induced gout, left knee	gout	0	1	agnostic	Musculoskeletal
Diseases of the Musculoskeletal System and Connective Tissue	INJ030	Drug induced or toxic related condition	M10269	Drug-induced gout, unspecified knee	gout	0	1	agnostic	Musculoskeletal
Diseases of the Musculoskeletal System and Connective Tissue	INJ030	Drug induced or toxic related condition	M10271	Drug-induced gout, right ankle and foot	gout	0	1	agnostic	Musculoskeletal
Diseases of the Musculoskeletal System and Connective Tissue	INJ030	Drug induced or toxic related condition	M10272	Drug-induced gout, left ankle and foot	gout	0	1	agnostic	Musculoskeletal
Diseases of the Musculoskeletal System and Connective Tissue	INJ030	Drug induced or toxic related condition	M10279	Drug-induced gout, unspecified ankle and foot	gout	0	1	agnostic	Musculoskeletal
Diseases of the Musculoskeletal System and Connective Tissue	INJ030	Drug induced or toxic related condition	M1028	Drug-induced gout, vertebrae	gout	0	1	agnostic	Musculoskeletal
Diseases of the Musculoskeletal System and Connective Tissue	INJ030	Drug induced or toxic related condition	M1029	Drug-induced gout, multiple sites	gout	0	1	agnostic	Musculoskeletal
Diseases of the Musculoskeletal System and Connective Tissue	MUS033	Gout	M1030	Gout due to renal impairment, unspecified site	gout	0	1	agnostic	Musculoskeletal
Diseases of the Musculoskeletal System and Connective Tissue	MUS033	Gout	M10311	Gout due to renal impairment, right shoulder	gout	0	1	agnostic	Musculoskeletal
Diseases of the Musculoskeletal System and Connective Tissue	MUS033	Gout	M10312	Gout due to renal impairment, left shoulder	gout	0	1	agnostic	Musculoskeletal
Diseases of the Musculoskeletal System and Connective Tissue	MUS033	Gout	M10319	Gout due to renal impairment, unspecified shoulder	gout	0	1	agnostic	Musculoskeletal
Diseases of the Musculoskeletal System and Connective Tissue	MUS033	Gout	M10321	Gout due to renal impairment, right elbow	gout	0	1	agnostic	Musculoskeletal
Diseases of the Musculoskeletal System and Connective Tissue	MUS033	Gout	M10322	Gout due to renal impairment, left elbow	gout	0	1	agnostic	Musculoskeletal
Diseases of the Musculoskeletal System and Connective Tissue	MUS033	Gout	M10329	Gout due to renal impairment, unspecified elbow	gout	0	1	agnostic	Musculoskeletal
Diseases of the Musculoskeletal System and Connective Tissue	MUS033	Gout	M10331	Gout due to renal impairment, right wrist	gout	0	1	agnostic	Musculoskeletal
Diseases of the Musculoskeletal System and Connective Tissue	MUS033	Gout	M10332	Gout due to renal impairment, left wrist	gout	0	1	agnostic	Musculoskeletal
Diseases of the Musculoskeletal System and Connective Tissue	MUS033	Gout	M10339	Gout due to renal impairment, unspecified wrist	gout	0	1	agnostic	Musculoskeletal
Diseases of the Musculoskeletal System and Connective Tissue	MUS033	Gout	M10341	Gout due to renal impairment, right hand	gout	0	1	agnostic	Musculoskeletal
Diseases of the Musculoskeletal System and Connective Tissue	MUS033	Gout	M10342	Gout due to renal impairment, left hand	gout	0	1	agnostic	Musculoskeletal
Diseases of the Musculoskeletal System and Connective Tissue	MUS033	Gout	M10349	Gout due to renal impairment, unspecified hand	gout	0	1	agnostic	Musculoskeletal
Diseases of the Musculoskeletal System and Connective Tissue	MUS033	Gout	M10351	Gout due to renal impairment, right hip	gout	0	1	agnostic	Musculoskeletal
Diseases of the Musculoskeletal System and Connective Tissue	MUS033	Gout	M10352	Gout due to renal impairment, left hip	gout	0	1	agnostic	Musculoskeletal
Diseases of the Musculoskeletal System and Connective Tissue	MUS033	Gout	M10359	Gout due to renal impairment, unspecified hip	gout	0	1	agnostic	Musculoskeletal
Diseases of the Musculoskeletal System and Connective Tissue	MUS033	Gout	M10361	Gout due to renal impairment, right knee	gout	0	1	agnostic	Musculoskeletal
Diseases of the Musculoskeletal System and Connective Tissue	MUS033	Gout	M10362	Gout due to renal impairment, left knee	gout	0	1	agnostic	Musculoskeletal
Diseases of the Musculoskeletal System and Connective Tissue	MUS033	Gout	M10369	Gout due to renal impairment, unspecified knee	gout	0	1	agnostic	Musculoskeletal
Diseases of the Musculoskeletal System and Connective Tissue	MUS033	Gout	M10371	Gout due to renal impairment, right ankle and foot	gout	0	1	agnostic	Musculoskeletal
Diseases of the Musculoskeletal System and Connective Tissue	MUS033	Gout	M10372	Gout due to renal impairment, left ankle and foot	gout	0	1	agnostic	Musculoskeletal
Diseases of the Musculoskeletal System and Connective Tissue	MUS033	Gout	M10379	Gout due to renal impairment, unspecified ankle and foot	gout	0	1	agnostic	Musculoskeletal
Diseases of the Musculoskeletal System and Connective Tissue	MUS033	Gout	M1038	Gout due to renal impairment, vertebrae	gout	0	1	agnostic	Musculoskeletal
Diseases of the Musculoskeletal System and Connective Tissue	MUS033	Gout	M1039	Gout due to renal impairment, multiple sites	gout	0	1	agnostic	Musculoskeletal
Diseases of the Musculoskeletal System and Connective Tissue	MUS033	Gout	M1040	Other secondary gout, unspecified site	gout	0	1	agnostic	Musculoskeletal
Diseases of the Musculoskeletal System and Connective Tissue	MUS033	Gout	M10411	Other secondary gout, right shoulder	gout	0	1	agnostic	Musculoskeletal
Diseases of the Musculoskeletal System and Connective Tissue	MUS033	Gout	M10412	Other secondary gout, left shoulder	gout	0	1	agnostic	Musculoskeletal
Diseases of the Musculoskeletal System and Connective Tissue	MUS033	Gout	M10419	Other secondary gout, unspecified shoulder	gout	0	1	agnostic	Musculoskeletal
Diseases of the Musculoskeletal System and Connective Tissue	MUS033	Gout	M10421	Other secondary gout, right elbow	gout	0	1	agnostic	Musculoskeletal
Diseases of the Musculoskeletal System and Connective Tissue	MUS033	Gout	M10422	Other secondary gout, left elbow	gout	0	1	agnostic	Musculoskeletal
Diseases of the Musculoskeletal System and Connective Tissue	MUS033	Gout	M10429	Other secondary gout, unspecified elbow	gout	0	1	agnostic	Musculoskeletal
Diseases of the Musculoskeletal System and Connective Tissue	MUS033	Gout	M10431	Other secondary gout, right wrist	gout	0	1	agnostic	Musculoskeletal
Diseases of the Musculoskeletal System and Connective Tissue	MUS033	Gout	M10432	Other secondary gout, left wrist	gout	0	1	agnostic	Musculoskeletal
Diseases of the Musculoskeletal System and Connective Tissue	MUS033	Gout	M10439	Other secondary gout, unspecified wrist	gout	0	1	agnostic	Musculoskeletal
Diseases of the Musculoskeletal System and Connective Tissue	MUS033	Gout	M10441	Other secondary gout, right hand	gout	0	1	agnostic	Musculoskeletal
Diseases of the Musculoskeletal System and Connective Tissue	MUS033	Gout	M10442	Other secondary gout, left hand	gout	0	1	agnostic	Musculoskeletal
Diseases of the Musculoskeletal System and Connective Tissue	MUS033	Gout	M10449	Other secondary gout, unspecified hand	gout	0	1	agnostic	Musculoskeletal
Diseases of the Musculoskeletal System and Connective Tissue	MUS033	Gout	M10451	Other secondary gout, right hip	gout	0	1	agnostic	Musculoskeletal
Diseases of the Musculoskeletal System and Connective Tissue	MUS033	Gout	M10452	Other secondary gout, left hip	gout	0	1	agnostic	Musculoskeletal
Diseases of the Musculoskeletal System and Connective Tissue	MUS033	Gout	M10459	Other secondary gout, unspecified hip	gout	0	1	agnostic	Musculoskeletal
Diseases of the Musculoskeletal System and Connective Tissue	MUS033	Gout	M10461	Other secondary gout, right knee	gout	0	1	agnostic	Musculoskeletal
Diseases of the Musculoskeletal System and Connective Tissue	MUS033	Gout	M10462	Other secondary gout, left knee	gout	0	1	agnostic	Musculoskeletal
Diseases of the Musculoskeletal System and Connective Tissue	MUS033	Gout	M10469	Other secondary gout, unspecified knee	gout	0	1	agnostic	Musculoskeletal
Diseases of the Musculoskeletal System and Connective Tissue	MUS033	Gout	M10471	Other secondary gout, right ankle and foot	gout	0	1	agnostic	Musculoskeletal
Diseases of the Musculoskeletal System and Connective Tissue	MUS033	Gout	M10472	Other secondary gout, left ankle and foot	gout	0	1	agnostic	Musculoskeletal
Diseases of the Musculoskeletal System and Connective Tissue	MUS033	Gout	M10479	Other secondary gout, unspecified ankle and foot	gout	0	1	agnostic	Musculoskeletal
Diseases of the Musculoskeletal System and Connective Tissue	MUS033	Gout	M1048	Other secondary gout, vertebrae	gout	0	1	agnostic	Musculoskeletal
Diseases of the Musculoskeletal System and Connective Tissue	MUS033	Gout	M1049	Other secondary gout, multiple sites	gout	0	1	agnostic	Musculoskeletal
Diseases of the Musculoskeletal System and Connective Tissue	MUS033	Gout	M109	Gout, unspecified	gout	0	1	agnostic	Musculoskeletal
Diseases of the Musculoskeletal System and Connective Tissue	MUS034	Crystal arthropathies (excluding gout)	M1100	Hydroxyapatite deposition disease, unspecified site	crystal arthropathies (excluding gout)	0	1	agnostic	Musculoskeletal
Diseases of the Musculoskeletal System and Connective Tissue	MUS034	Crystal arthropathies (excluding gout)	M11011	Hydroxyapatite deposition disease, right shoulder	crystal arthropathies (excluding gout)	0	1	agnostic	Musculoskeletal
Diseases of the Musculoskeletal System and Connective Tissue	MUS034	Crystal arthropathies (excluding gout)	M11012	Hydroxyapatite deposition disease, left shoulder	crystal arthropathies (excluding gout)	0	1	agnostic	Musculoskeletal
Diseases of the Musculoskeletal System and Connective Tissue	MUS034	Crystal arthropathies (excluding gout)	M11019	Hydroxyapatite deposition disease, unspecified shoulder	crystal arthropathies (excluding gout)	0	1	agnostic	Musculoskeletal
Diseases of the Musculoskeletal System and Connective Tissue	MUS034	Crystal arthropathies (excluding gout)	M11021	Hydroxyapatite deposition disease, right elbow	crystal arthropathies (excluding gout)	0	1	agnostic	Musculoskeletal
Diseases of the Musculoskeletal System and Connective Tissue	MUS034	Crystal arthropathies (excluding gout)	M11022	Hydroxyapatite deposition disease, left elbow	crystal arthropathies (excluding gout)	0	1	agnostic	Musculoskeletal
Diseases of the Musculoskeletal System and Connective Tissue	MUS034	Crystal arthropathies (excluding gout)	M11029	Hydroxyapatite deposition disease, unspecified elbow	crystal arthropathies (excluding gout)	0	1	agnostic	Musculoskeletal
Diseases of the Musculoskeletal System and Connective Tissue	MUS034	Crystal arthropathies (excluding gout)	M11031	Hydroxyapatite deposition disease, right wrist	crystal arthropathies (excluding gout)	0	1	agnostic	Musculoskeletal
Diseases of the Musculoskeletal System and Connective Tissue	MUS034	Crystal arthropathies (excluding gout)	M11032	Hydroxyapatite deposition disease, left wrist	crystal arthropathies (excluding gout)	0	1	agnostic	Musculoskeletal
Diseases of the Musculoskeletal System and Connective Tissue	MUS034	Crystal arthropathies (excluding gout)	M11039	Hydroxyapatite deposition disease, unspecified wrist	crystal arthropathies (excluding gout)	0	1	agnostic	Musculoskeletal
Diseases of the Musculoskeletal System and Connective Tissue	MUS034	Crystal arthropathies (excluding gout)	M11041	Hydroxyapatite deposition disease, right hand	crystal arthropathies (excluding gout)	0	1	agnostic	Musculoskeletal
Diseases of the Musculoskeletal System and Connective Tissue	MUS034	Crystal arthropathies (excluding gout)	M11042	Hydroxyapatite deposition disease, left hand	crystal arthropathies (excluding gout)	0	1	agnostic	Musculoskeletal
Diseases of the Musculoskeletal System and Connective Tissue	MUS034	Crystal arthropathies (excluding gout)	M11049	Hydroxyapatite deposition disease, unspecified hand	crystal arthropathies (excluding gout)	0	1	agnostic	Musculoskeletal
Diseases of the Musculoskeletal System and Connective Tissue	MUS034	Crystal arthropathies (excluding gout)	M11051	Hydroxyapatite deposition disease, right hip	crystal arthropathies (excluding gout)	0	1	agnostic	Musculoskeletal
Diseases of the Musculoskeletal System and Connective Tissue	MUS034	Crystal arthropathies (excluding gout)	M11052	Hydroxyapatite deposition disease, left hip	crystal arthropathies (excluding gout)	0	1	agnostic	Musculoskeletal
Diseases of the Musculoskeletal System and Connective Tissue	MUS034	Crystal arthropathies (excluding gout)	M11059	Hydroxyapatite deposition disease, unspecified hip	crystal arthropathies (excluding gout)	0	1	agnostic	Musculoskeletal
Diseases of the Musculoskeletal System and Connective Tissue	MUS034	Crystal arthropathies (excluding gout)	M11061	Hydroxyapatite deposition disease, right knee	crystal arthropathies (excluding gout)	0	1	agnostic	Musculoskeletal
Diseases of the Musculoskeletal System and Connective Tissue	MUS034	Crystal arthropathies (excluding gout)	M11062	Hydroxyapatite deposition disease, left knee	crystal arthropathies (excluding gout)	0	1	agnostic	Musculoskeletal
Diseases of the Musculoskeletal System and Connective Tissue	MUS034	Crystal arthropathies (excluding gout)	M11069	Hydroxyapatite deposition disease, unspecified knee	crystal arthropathies (excluding gout)	0	1	agnostic	Musculoskeletal
Diseases of the Musculoskeletal System and Connective Tissue	MUS034	Crystal arthropathies (excluding gout)	M11071	Hydroxyapatite deposition disease, right ankle and foot	crystal arthropathies (excluding gout)	0	1	agnostic	Musculoskeletal
Diseases of the Musculoskeletal System and Connective Tissue	MUS034	Crystal arthropathies (excluding gout)	M11072	Hydroxyapatite deposition disease, left ankle and foot	crystal arthropathies (excluding gout)	0	1	agnostic	Musculoskeletal
Diseases of the Musculoskeletal System and Connective Tissue	MUS034	Crystal arthropathies (excluding gout)	M11079	Hydroxyapatite deposition disease, unspecified ankle and foot	crystal arthropathies (excluding gout)	0	1	agnostic	Musculoskeletal
Diseases of the Musculoskeletal System and Connective Tissue	MUS034	Crystal arthropathies (excluding gout)	M1108	Hydroxyapatite deposition disease, vertebrae	crystal arthropathies (excluding gout)	0	1	agnostic	Musculoskeletal
Diseases of the Musculoskeletal System and Connective Tissue	MUS034	Crystal arthropathies (excluding gout)	M1109	Hydroxyapatite deposition disease, multiple sites	crystal arthropathies (excluding gout)	0	1	agnostic	Musculoskeletal
Diseases of the Musculoskeletal System and Connective Tissue	MUS034	Crystal arthropathies (excluding gout)	M1110	Familial chondrocalcinosis, unspecified site	crystal arthropathies (excluding gout)	0	1	agnostic	Musculoskeletal
Diseases of the Musculoskeletal System and Connective Tissue	MUS034	Crystal arthropathies (excluding gout)	M11111	Familial chondrocalcinosis, right shoulder	crystal arthropathies (excluding gout)	0	1	agnostic	Musculoskeletal
Diseases of the Musculoskeletal System and Connective Tissue	MUS034	Crystal arthropathies (excluding gout)	M11112	Familial chondrocalcinosis, left shoulder	crystal arthropathies (excluding gout)	0	1	agnostic	Musculoskeletal
Diseases of the Musculoskeletal System and Connective Tissue	MUS034	Crystal arthropathies (excluding gout)	M11119	Familial chondrocalcinosis, unspecified shoulder	crystal arthropathies (excluding gout)	0	1	agnostic	Musculoskeletal
Diseases of the Musculoskeletal System and Connective Tissue	MUS034	Crystal arthropathies (excluding gout)	M11121	Familial chondrocalcinosis, right elbow	crystal arthropathies (excluding gout)	0	1	agnostic	Musculoskeletal
Diseases of the Musculoskeletal System and Connective Tissue	MUS034	Crystal arthropathies (excluding gout)	M11122	Familial chondrocalcinosis, left elbow	crystal arthropathies (excluding gout)	0	1	agnostic	Musculoskeletal
Diseases of the Musculoskeletal System and Connective Tissue	MUS034	Crystal arthropathies (excluding gout)	M11129	Familial chondrocalcinosis, unspecified elbow	crystal arthropathies (excluding gout)	0	1	agnostic	Musculoskeletal
Diseases of the Musculoskeletal System and Connective Tissue	MUS034	Crystal arthropathies (excluding gout)	M11131	Familial chondrocalcinosis, right wrist	crystal arthropathies (excluding gout)	0	1	agnostic	Musculoskeletal
Diseases of the Musculoskeletal System and Connective Tissue	MUS034	Crystal arthropathies (excluding gout)	M11132	Familial chondrocalcinosis, left wrist	crystal arthropathies (excluding gout)	0	1	agnostic	Musculoskeletal
Diseases of the Musculoskeletal System and Connective Tissue	MUS034	Crystal arthropathies (excluding gout)	M11139	Familial chondrocalcinosis, unspecified wrist	crystal arthropathies (excluding gout)	0	1	agnostic	Musculoskeletal
Diseases of the Musculoskeletal System and Connective Tissue	MUS034	Crystal arthropathies (excluding gout)	M11141	Familial chondrocalcinosis, right hand	crystal arthropathies (excluding gout)	0	1	agnostic	Musculoskeletal
Diseases of the Musculoskeletal System and Connective Tissue	MUS034	Crystal arthropathies (excluding gout)	M11142	Familial chondrocalcinosis, left hand	crystal arthropathies (excluding gout)	0	1	agnostic	Musculoskeletal
Diseases of the Musculoskeletal System and Connective Tissue	MUS034	Crystal arthropathies (excluding gout)	M11149	Familial chondrocalcinosis, unspecified hand	crystal arthropathies (excluding gout)	0	1	agnostic	Musculoskeletal
Diseases of the Musculoskeletal System and Connective Tissue	MUS034	Crystal arthropathies (excluding gout)	M11151	Familial chondrocalcinosis, right hip	crystal arthropathies (excluding gout)	0	1	agnostic	Musculoskeletal
Diseases of the Musculoskeletal System and Connective Tissue	MUS034	Crystal arthropathies (excluding gout)	M11152	Familial chondrocalcinosis, left hip	crystal arthropathies (excluding gout)	0	1	agnostic	Musculoskeletal
Diseases of the Musculoskeletal System and Connective Tissue	MUS034	Crystal arthropathies (excluding gout)	M11159	Familial chondrocalcinosis, unspecified hip	crystal arthropathies (excluding gout)	0	1	agnostic	Musculoskeletal
Diseases of the Musculoskeletal System and Connective Tissue	MUS034	Crystal arthropathies (excluding gout)	M11161	Familial chondrocalcinosis, right knee	crystal arthropathies (excluding gout)	0	1	agnostic	Musculoskeletal
Diseases of the Musculoskeletal System and Connective Tissue	MUS034	Crystal arthropathies (excluding gout)	M11162	Familial chondrocalcinosis, left knee	crystal arthropathies (excluding gout)	0	1	agnostic	Musculoskeletal
Diseases of the Musculoskeletal System and Connective Tissue	MUS034	Crystal arthropathies (excluding gout)	M11169	Familial chondrocalcinosis, unspecified knee	crystal arthropathies (excluding gout)	0	1	agnostic	Musculoskeletal
Diseases of the Musculoskeletal System and Connective Tissue	MUS034	Crystal arthropathies (excluding gout)	M11171	Familial chondrocalcinosis, right ankle and foot	crystal arthropathies (excluding gout)	0	1	agnostic	Musculoskeletal
Diseases of the Musculoskeletal System and Connective Tissue	MUS034	Crystal arthropathies (excluding gout)	M11172	Familial chondrocalcinosis, left ankle and foot	crystal arthropathies (excluding gout)	0	1	agnostic	Musculoskeletal
Diseases of the Musculoskeletal System and Connective Tissue	MUS034	Crystal arthropathies (excluding gout)	M11179	Familial chondrocalcinosis, unspecified ankle and foot	crystal arthropathies (excluding gout)	0	1	agnostic	Musculoskeletal
Diseases of the Musculoskeletal System and Connective Tissue	MUS034	Crystal arthropathies (excluding gout)	M1118	Familial chondrocalcinosis, vertebrae	crystal arthropathies (excluding gout)	0	1	agnostic	Musculoskeletal
Diseases of the Musculoskeletal System and Connective Tissue	MUS034	Crystal arthropathies (excluding gout)	M1119	Familial chondrocalcinosis, multiple sites	crystal arthropathies (excluding gout)	0	1	agnostic	Musculoskeletal
Diseases of the Musculoskeletal System and Connective Tissue	MUS034	Crystal arthropathies (excluding gout)	M1120	Other chondrocalcinosis, unspecified site	crystal arthropathies (excluding gout)	0	1	agnostic	Musculoskeletal
Diseases of the Musculoskeletal System and Connective Tissue	MUS034	Crystal arthropathies (excluding gout)	M11211	Other chondrocalcinosis, right shoulder	crystal arthropathies (excluding gout)	0	1	agnostic	Musculoskeletal
Diseases of the Musculoskeletal System and Connective Tissue	MUS034	Crystal arthropathies (excluding gout)	M11212	Other chondrocalcinosis, left shoulder	crystal arthropathies (excluding gout)	0	1	agnostic	Musculoskeletal
Diseases of the Musculoskeletal System and Connective Tissue	MUS034	Crystal arthropathies (excluding gout)	M11219	Other chondrocalcinosis, unspecified shoulder	crystal arthropathies (excluding gout)	0	1	agnostic	Musculoskeletal
Diseases of the Musculoskeletal System and Connective Tissue	MUS034	Crystal arthropathies (excluding gout)	M11221	Other chondrocalcinosis, right elbow	crystal arthropathies (excluding gout)	0	1	agnostic	Musculoskeletal
Diseases of the Musculoskeletal System and Connective Tissue	MUS034	Crystal arthropathies (excluding gout)	M11222	Other chondrocalcinosis, left elbow	crystal arthropathies (excluding gout)	0	1	agnostic	Musculoskeletal
Diseases of the Musculoskeletal System and Connective Tissue	MUS034	Crystal arthropathies (excluding gout)	M11229	Other chondrocalcinosis, unspecified elbow	crystal arthropathies (excluding gout)	0	1	agnostic	Musculoskeletal
Diseases of the Musculoskeletal System and Connective Tissue	MUS034	Crystal arthropathies (excluding gout)	M11231	Other chondrocalcinosis, right wrist	crystal arthropathies (excluding gout)	0	1	agnostic	Musculoskeletal
Diseases of the Musculoskeletal System and Connective Tissue	MUS034	Crystal arthropathies (excluding gout)	M11232	Other chondrocalcinosis, left wrist	crystal arthropathies (excluding gout)	0	1	agnostic	Musculoskeletal
Diseases of the Musculoskeletal System and Connective Tissue	MUS034	Crystal arthropathies (excluding gout)	M11239	Other chondrocalcinosis, unspecified wrist	crystal arthropathies (excluding gout)	0	1	agnostic	Musculoskeletal
Diseases of the Musculoskeletal System and Connective Tissue	MUS034	Crystal arthropathies (excluding gout)	M11241	Other chondrocalcinosis, right hand	crystal arthropathies (excluding gout)	0	1	agnostic	Musculoskeletal
Diseases of the Musculoskeletal System and Connective Tissue	MUS034	Crystal arthropathies (excluding gout)	M11242	Other chondrocalcinosis, left hand	crystal arthropathies (excluding gout)	0	1	agnostic	Musculoskeletal
Diseases of the Musculoskeletal System and Connective Tissue	MUS034	Crystal arthropathies (excluding gout)	M11249	Other chondrocalcinosis, unspecified hand	crystal arthropathies (excluding gout)	0	1	agnostic	Musculoskeletal
Diseases of the Musculoskeletal System and Connective Tissue	MUS034	Crystal arthropathies (excluding gout)	M11251	Other chondrocalcinosis, right hip	crystal arthropathies (excluding gout)	0	1	agnostic	Musculoskeletal
Diseases of the Musculoskeletal System and Connective Tissue	MUS034	Crystal arthropathies (excluding gout)	M11252	Other chondrocalcinosis, left hip	crystal arthropathies (excluding gout)	0	1	agnostic	Musculoskeletal
Diseases of the Musculoskeletal System and Connective Tissue	MUS034	Crystal arthropathies (excluding gout)	M11259	Other chondrocalcinosis, unspecified hip	crystal arthropathies (excluding gout)	0	1	agnostic	Musculoskeletal
Diseases of the Musculoskeletal System and Connective Tissue	MUS034	Crystal arthropathies (excluding gout)	M11261	Other chondrocalcinosis, right knee	crystal arthropathies (excluding gout)	0	1	agnostic	Musculoskeletal
Diseases of the Musculoskeletal System and Connective Tissue	MUS034	Crystal arthropathies (excluding gout)	M11262	Other chondrocalcinosis, left knee	crystal arthropathies (excluding gout)	0	1	agnostic	Musculoskeletal
Diseases of the Musculoskeletal System and Connective Tissue	MUS034	Crystal arthropathies (excluding gout)	M11269	Other chondrocalcinosis, unspecified knee	crystal arthropathies (excluding gout)	0	1	agnostic	Musculoskeletal
Diseases of the Musculoskeletal System and Connective Tissue	MUS034	Crystal arthropathies (excluding gout)	M11271	Other chondrocalcinosis, right ankle and foot	crystal arthropathies (excluding gout)	0	1	agnostic	Musculoskeletal
Diseases of the Musculoskeletal System and Connective Tissue	MUS034	Crystal arthropathies (excluding gout)	M11272	Other chondrocalcinosis, left ankle and foot	crystal arthropathies (excluding gout)	0	1	agnostic	Musculoskeletal
Diseases of the Musculoskeletal System and Connective Tissue	MUS034	Crystal arthropathies (excluding gout)	M11279	Other chondrocalcinosis, unspecified ankle and foot	crystal arthropathies (excluding gout)	0	1	agnostic	Musculoskeletal
Diseases of the Musculoskeletal System and Connective Tissue	MUS034	Crystal arthropathies (excluding gout)	M1128	Other chondrocalcinosis, vertebrae	crystal arthropathies (excluding gout)	0	1	agnostic	Musculoskeletal
Diseases of the Musculoskeletal System and Connective Tissue	MUS034	Crystal arthropathies (excluding gout)	M1129	Other chondrocalcinosis, multiple sites	crystal arthropathies (excluding gout)	0	1	agnostic	Musculoskeletal
Diseases of the Musculoskeletal System and Connective Tissue	MUS034	Crystal arthropathies (excluding gout)	M1180	Other specified crystal arthropathies, unspecified site	crystal arthropathies (excluding gout)	0	1	agnostic	Musculoskeletal
Diseases of the Musculoskeletal System and Connective Tissue	MUS034	Crystal arthropathies (excluding gout)	M11811	Other specified crystal arthropathies, right shoulder	crystal arthropathies (excluding gout)	0	1	agnostic	Musculoskeletal
Diseases of the Musculoskeletal System and Connective Tissue	MUS034	Crystal arthropathies (excluding gout)	M11812	Other specified crystal arthropathies, left shoulder	crystal arthropathies (excluding gout)	0	1	agnostic	Musculoskeletal
Diseases of the Musculoskeletal System and Connective Tissue	MUS034	Crystal arthropathies (excluding gout)	M11819	Other specified crystal arthropathies, unspecified shoulder	crystal arthropathies (excluding gout)	0	1	agnostic	Musculoskeletal
Diseases of the Musculoskeletal System and Connective Tissue	MUS034	Crystal arthropathies (excluding gout)	M11821	Other specified crystal arthropathies, right elbow	crystal arthropathies (excluding gout)	0	1	agnostic	Musculoskeletal
Diseases of the Musculoskeletal System and Connective Tissue	MUS034	Crystal arthropathies (excluding gout)	M11822	Other specified crystal arthropathies, left elbow	crystal arthropathies (excluding gout)	0	1	agnostic	Musculoskeletal
Diseases of the Musculoskeletal System and Connective Tissue	MUS034	Crystal arthropathies (excluding gout)	M11829	Other specified crystal arthropathies, unspecified elbow	crystal arthropathies (excluding gout)	0	1	agnostic	Musculoskeletal
Diseases of the Musculoskeletal System and Connective Tissue	MUS034	Crystal arthropathies (excluding gout)	M11831	Other specified crystal arthropathies, right wrist	crystal arthropathies (excluding gout)	0	1	agnostic	Musculoskeletal
Diseases of the Musculoskeletal System and Connective Tissue	MUS034	Crystal arthropathies (excluding gout)	M11832	Other specified crystal arthropathies, left wrist	crystal arthropathies (excluding gout)	0	1	agnostic	Musculoskeletal
Diseases of the Musculoskeletal System and Connective Tissue	MUS034	Crystal arthropathies (excluding gout)	M11839	Other specified crystal arthropathies, unspecified wrist	crystal arthropathies (excluding gout)	0	1	agnostic	Musculoskeletal
Diseases of the Musculoskeletal System and Connective Tissue	MUS034	Crystal arthropathies (excluding gout)	M11841	Other specified crystal arthropathies, right hand	crystal arthropathies (excluding gout)	0	1	agnostic	Musculoskeletal
Diseases of the Musculoskeletal System and Connective Tissue	MUS034	Crystal arthropathies (excluding gout)	M11842	Other specified crystal arthropathies, left hand	crystal arthropathies (excluding gout)	0	1	agnostic	Musculoskeletal
Diseases of the Musculoskeletal System and Connective Tissue	MUS034	Crystal arthropathies (excluding gout)	M11849	Other specified crystal arthropathies, unspecified hand	crystal arthropathies (excluding gout)	0	1	agnostic	Musculoskeletal
Diseases of the Musculoskeletal System and Connective Tissue	MUS034	Crystal arthropathies (excluding gout)	M11851	Other specified crystal arthropathies, right hip	crystal arthropathies (excluding gout)	0	1	agnostic	Musculoskeletal
Diseases of the Musculoskeletal System and Connective Tissue	MUS034	Crystal arthropathies (excluding gout)	M11852	Other specified crystal arthropathies, left hip	crystal arthropathies (excluding gout)	0	1	agnostic	Musculoskeletal
Diseases of the Musculoskeletal System and Connective Tissue	MUS034	Crystal arthropathies (excluding gout)	M11859	Other specified crystal arthropathies, unspecified hip	crystal arthropathies (excluding gout)	0	1	agnostic	Musculoskeletal
Diseases of the Musculoskeletal System and Connective Tissue	MUS034	Crystal arthropathies (excluding gout)	M11861	Other specified crystal arthropathies, right knee	crystal arthropathies (excluding gout)	0	1	agnostic	Musculoskeletal
Diseases of the Musculoskeletal System and Connective Tissue	MUS034	Crystal arthropathies (excluding gout)	M11862	Other specified crystal arthropathies, left knee	crystal arthropathies (excluding gout)	0	1	agnostic	Musculoskeletal
Diseases of the Musculoskeletal System and Connective Tissue	MUS034	Crystal arthropathies (excluding gout)	M11869	Other specified crystal arthropathies, unspecified knee	crystal arthropathies (excluding gout)	0	1	agnostic	Musculoskeletal
Diseases of the Musculoskeletal System and Connective Tissue	MUS034	Crystal arthropathies (excluding gout)	M11871	Other specified crystal arthropathies, right ankle and foot	crystal arthropathies (excluding gout)	0	1	agnostic	Musculoskeletal
Diseases of the Musculoskeletal System and Connective Tissue	MUS034	Crystal arthropathies (excluding gout)	M11872	Other specified crystal arthropathies, left ankle and foot	crystal arthropathies (excluding gout)	0	1	agnostic	Musculoskeletal
Diseases of the Musculoskeletal System and Connective Tissue	MUS034	Crystal arthropathies (excluding gout)	M11879	Other specified crystal arthropathies, unspecified ankle and foot	crystal arthropathies (excluding gout)	0	1	agnostic	Musculoskeletal
Diseases of the Musculoskeletal System and Connective Tissue	MUS034	Crystal arthropathies (excluding gout)	M1188	Other specified crystal arthropathies, vertebrae	crystal arthropathies (excluding gout)	0	1	agnostic	Musculoskeletal
Diseases of the Musculoskeletal System and Connective Tissue	MUS034	Crystal arthropathies (excluding gout)	M1189	Other specified crystal arthropathies, multiple sites	crystal arthropathies (excluding gout)	0	1	agnostic	Musculoskeletal
Diseases of the Musculoskeletal System and Connective Tissue	MUS034	Crystal arthropathies (excluding gout)	M119	Crystal arthropathy, unspecified	crystal arthropathies (excluding gout)	0	1	agnostic	Musculoskeletal
Diseases of the Musculoskeletal System and Connective Tissue	MUS005	Other specified chronic arthropathy	M1200	Chronic postrheumatic arthropathy [Jaccoud], unspecified site	other specified chronic arthropathy	0	1	agnostic	Musculoskeletal
Diseases of the Musculoskeletal System and Connective Tissue	MUS005	Other specified chronic arthropathy	M12011	Chronic postrheumatic arthropathy [Jaccoud], right shoulder	other specified chronic arthropathy	0	1	agnostic	Musculoskeletal
Diseases of the Musculoskeletal System and Connective Tissue	MUS005	Other specified chronic arthropathy	M12012	Chronic postrheumatic arthropathy [Jaccoud], left shoulder	other specified chronic arthropathy	0	1	agnostic	Musculoskeletal
Diseases of the Musculoskeletal System and Connective Tissue	MUS005	Other specified chronic arthropathy	M12019	Chronic postrheumatic arthropathy [Jaccoud], unspecified shoulder	other specified chronic arthropathy	0	1	agnostic	Musculoskeletal
Diseases of the Musculoskeletal System and Connective Tissue	MUS005	Other specified chronic arthropathy	M12021	Chronic postrheumatic arthropathy [Jaccoud], right elbow	other specified chronic arthropathy	0	1	agnostic	Musculoskeletal
Diseases of the Musculoskeletal System and Connective Tissue	MUS005	Other specified chronic arthropathy	M12022	Chronic postrheumatic arthropathy [Jaccoud], left elbow	other specified chronic arthropathy	0	1	agnostic	Musculoskeletal
Diseases of the Musculoskeletal System and Connective Tissue	MUS005	Other specified chronic arthropathy	M12029	Chronic postrheumatic arthropathy [Jaccoud], unspecified elbow	other specified chronic arthropathy	0	1	agnostic	Musculoskeletal
Diseases of the Musculoskeletal System and Connective Tissue	MUS005	Other specified chronic arthropathy	M12031	Chronic postrheumatic arthropathy [Jaccoud], right wrist	other specified chronic arthropathy	0	1	agnostic	Musculoskeletal
Diseases of the Musculoskeletal System and Connective Tissue	MUS005	Other specified chronic arthropathy	M12032	Chronic postrheumatic arthropathy [Jaccoud], left wrist	other specified chronic arthropathy	0	1	agnostic	Musculoskeletal
Diseases of the Musculoskeletal System and Connective Tissue	MUS005	Other specified chronic arthropathy	M12039	Chronic postrheumatic arthropathy [Jaccoud], unspecified wrist	other specified chronic arthropathy	0	1	agnostic	Musculoskeletal
Diseases of the Musculoskeletal System and Connective Tissue	MUS005	Other specified chronic arthropathy	M12041	Chronic postrheumatic arthropathy [Jaccoud], right hand	other specified chronic arthropathy	0	1	agnostic	Musculoskeletal
Diseases of the Musculoskeletal System and Connective Tissue	MUS005	Other specified chronic arthropathy	M12042	Chronic postrheumatic arthropathy [Jaccoud], left hand	other specified chronic arthropathy	0	1	agnostic	Musculoskeletal
Diseases of the Musculoskeletal System and Connective Tissue	MUS005	Other specified chronic arthropathy	M12049	Chronic postrheumatic arthropathy [Jaccoud], unspecified hand	other specified chronic arthropathy	0	1	agnostic	Musculoskeletal
Diseases of the Musculoskeletal System and Connective Tissue	MUS005	Other specified chronic arthropathy	M12051	Chronic postrheumatic arthropathy [Jaccoud], right hip	other specified chronic arthropathy	0	1	agnostic	Musculoskeletal
Diseases of the Musculoskeletal System and Connective Tissue	MUS005	Other specified chronic arthropathy	M12052	Chronic postrheumatic arthropathy [Jaccoud], left hip	other specified chronic arthropathy	0	1	agnostic	Musculoskeletal
Diseases of the Musculoskeletal System and Connective Tissue	MUS005	Other specified chronic arthropathy	M12059	Chronic postrheumatic arthropathy [Jaccoud], unspecified hip	other specified chronic arthropathy	0	1	agnostic	Musculoskeletal
Diseases of the Musculoskeletal System and Connective Tissue	MUS005	Other specified chronic arthropathy	M12061	Chronic postrheumatic arthropathy [Jaccoud], right knee	other specified chronic arthropathy	0	1	agnostic	Musculoskeletal
Diseases of the Musculoskeletal System and Connective Tissue	MUS005	Other specified chronic arthropathy	M12062	Chronic postrheumatic arthropathy [Jaccoud], left knee	other specified chronic arthropathy	0	1	agnostic	Musculoskeletal
Diseases of the Musculoskeletal System and Connective Tissue	MUS005	Other specified chronic arthropathy	M12069	Chronic postrheumatic arthropathy [Jaccoud], unspecified knee	other specified chronic arthropathy	0	1	agnostic	Musculoskeletal
Diseases of the Musculoskeletal System and Connective Tissue	MUS005	Other specified chronic arthropathy	M12071	Chronic postrheumatic arthropathy [Jaccoud], right ankle and foot	other specified chronic arthropathy	0	1	agnostic	Musculoskeletal
Diseases of the Musculoskeletal System and Connective Tissue	MUS005	Other specified chronic arthropathy	M12072	Chronic postrheumatic arthropathy [Jaccoud], left ankle and foot	other specified chronic arthropathy	0	1	agnostic	Musculoskeletal
Diseases of the Musculoskeletal System and Connective Tissue	MUS005	Other specified chronic arthropathy	M12079	Chronic postrheumatic arthropathy [Jaccoud], unspecified ankle and foot	other specified chronic arthropathy	0	1	agnostic	Musculoskeletal
Diseases of the Musculoskeletal System and Connective Tissue	MUS005	Other specified chronic arthropathy	M1208	Chronic postrheumatic arthropathy [Jaccoud], other specified site	other specified chronic arthropathy	0	1	agnostic	Musculoskeletal
Diseases of the Musculoskeletal System and Connective Tissue	MUS005	Other specified chronic arthropathy	M1209	Chronic postrheumatic arthropathy [Jaccoud], multiple sites	other specified chronic arthropathy	0	1	agnostic	Musculoskeletal
Diseases of the Musculoskeletal System and Connective Tissue	MUS007	Other specified joint disorders	M1210	Kaschin-Beck disease, unspecified site	other specified joint disorders	0	1	agnostic	Musculoskeletal
Diseases of the Musculoskeletal System and Connective Tissue	MUS007	Other specified joint disorders	M12111	Kaschin-Beck disease, right shoulder	other specified joint disorders	0	1	agnostic	Musculoskeletal
Diseases of the Musculoskeletal System and Connective Tissue	MUS007	Other specified joint disorders	M12112	Kaschin-Beck disease, left shoulder	other specified joint disorders	0	1	agnostic	Musculoskeletal
Diseases of the Musculoskeletal System and Connective Tissue	MUS007	Other specified joint disorders	M12119	Kaschin-Beck disease, unspecified shoulder	other specified joint disorders	0	1	agnostic	Musculoskeletal
Diseases of the Musculoskeletal System and Connective Tissue	MUS007	Other specified joint disorders	M12121	Kaschin-Beck disease, right elbow	other specified joint disorders	0	1	agnostic	Musculoskeletal
Diseases of the Musculoskeletal System and Connective Tissue	MUS007	Other specified joint disorders	M12122	Kaschin-Beck disease, left elbow	other specified joint disorders	0	1	agnostic	Musculoskeletal
Diseases of the Musculoskeletal System and Connective Tissue	MUS007	Other specified joint disorders	M12129	Kaschin-Beck disease, unspecified elbow	other specified joint disorders	0	1	agnostic	Musculoskeletal
Diseases of the Musculoskeletal System and Connective Tissue	MUS007	Other specified joint disorders	M12131	Kaschin-Beck disease, right wrist	other specified joint disorders	0	1	agnostic	Musculoskeletal
Diseases of the Musculoskeletal System and Connective Tissue	MUS007	Other specified joint disorders	M12132	Kaschin-Beck disease, left wrist	other specified joint disorders	0	1	agnostic	Musculoskeletal
Diseases of the Musculoskeletal System and Connective Tissue	MUS007	Other specified joint disorders	M12139	Kaschin-Beck disease, unspecified wrist	other specified joint disorders	0	1	agnostic	Musculoskeletal
Diseases of the Musculoskeletal System and Connective Tissue	MUS007	Other specified joint disorders	M12141	Kaschin-Beck disease, right hand	other specified joint disorders	0	1	agnostic	Musculoskeletal
Diseases of the Musculoskeletal System and Connective Tissue	MUS007	Other specified joint disorders	M12142	Kaschin-Beck disease, left hand	other specified joint disorders	0	1	agnostic	Musculoskeletal
Diseases of the Musculoskeletal System and Connective Tissue	MUS007	Other specified joint disorders	M12149	Kaschin-Beck disease, unspecified hand	other specified joint disorders	0	1	agnostic	Musculoskeletal
Diseases of the Musculoskeletal System and Connective Tissue	MUS007	Other specified joint disorders	M12151	Kaschin-Beck disease, right hip	other specified joint disorders	0	1	agnostic	Musculoskeletal
Diseases of the Musculoskeletal System and Connective Tissue	MUS007	Other specified joint disorders	M12152	Kaschin-Beck disease, left hip	other specified joint disorders	0	1	agnostic	Musculoskeletal
Diseases of the Musculoskeletal System and Connective Tissue	MUS007	Other specified joint disorders	M12159	Kaschin-Beck disease, unspecified hip	other specified joint disorders	0	1	agnostic	Musculoskeletal
Diseases of the Musculoskeletal System and Connective Tissue	MUS007	Other specified joint disorders	M12161	Kaschin-Beck disease, right knee	other specified joint disorders	0	1	agnostic	Musculoskeletal
Diseases of the Musculoskeletal System and Connective Tissue	MUS007	Other specified joint disorders	M12162	Kaschin-Beck disease, left knee	other specified joint disorders	0	1	agnostic	Musculoskeletal
Diseases of the Musculoskeletal System and Connective Tissue	MUS007	Other specified joint disorders	M12169	Kaschin-Beck disease, unspecified knee	other specified joint disorders	0	1	agnostic	Musculoskeletal
Diseases of the Musculoskeletal System and Connective Tissue	MUS007	Other specified joint disorders	M12171	Kaschin-Beck disease, right ankle and foot	other specified joint disorders	0	1	agnostic	Musculoskeletal
Diseases of the Musculoskeletal System and Connective Tissue	MUS007	Other specified joint disorders	M12172	Kaschin-Beck disease, left ankle and foot	other specified joint disorders	0	1	agnostic	Musculoskeletal
Diseases of the Musculoskeletal System and Connective Tissue	MUS007	Other specified joint disorders	M12179	Kaschin-Beck disease, unspecified ankle and foot	other specified joint disorders	0	1	agnostic	Musculoskeletal
Diseases of the Musculoskeletal System and Connective Tissue	MUS007	Other specified joint disorders	M1218	Kaschin-Beck disease, vertebrae	other specified joint disorders	0	1	agnostic	Musculoskeletal
Diseases of the Musculoskeletal System and Connective Tissue	MUS007	Other specified joint disorders	M1219	Kaschin-Beck disease, multiple sites	other specified joint disorders	0	1	agnostic	Musculoskeletal
Diseases of the Musculoskeletal System and Connective Tissue	MUS009	Tendon and synovial disorders	M1220	Villonodular synovitis (pigmented), unspecified site	tendon and synovial disorders	0	1	agnostic	Cardiovascular
Diseases of the Musculoskeletal System and Connective Tissue	MUS009	Tendon and synovial disorders	M12211	Villonodular synovitis (pigmented), right shoulder	tendon and synovial disorders	0	1	agnostic	Cardiovascular
Diseases of the Musculoskeletal System and Connective Tissue	MUS009	Tendon and synovial disorders	M12212	Villonodular synovitis (pigmented), left shoulder	tendon and synovial disorders	0	1	agnostic	Cardiovascular
Diseases of the Musculoskeletal System and Connective Tissue	MUS009	Tendon and synovial disorders	M12219	Villonodular synovitis (pigmented), unspecified shoulder	tendon and synovial disorders	0	1	agnostic	Cardiovascular
Diseases of the Musculoskeletal System and Connective Tissue	MUS009	Tendon and synovial disorders	M12221	Villonodular synovitis (pigmented), right elbow	tendon and synovial disorders	0	1	agnostic	Cardiovascular
Diseases of the Musculoskeletal System and Connective Tissue	MUS009	Tendon and synovial disorders	M12222	Villonodular synovitis (pigmented), left elbow	tendon and synovial disorders	0	1	agnostic	Cardiovascular
Diseases of the Musculoskeletal System and Connective Tissue	MUS009	Tendon and synovial disorders	M12229	Villonodular synovitis (pigmented), unspecified elbow	tendon and synovial disorders	0	1	agnostic	Cardiovascular
Diseases of the Musculoskeletal System and Connective Tissue	MUS009	Tendon and synovial disorders	M12231	Villonodular synovitis (pigmented), right wrist	tendon and synovial disorders	0	1	agnostic	Cardiovascular
Diseases of the Musculoskeletal System and Connective Tissue	MUS009	Tendon and synovial disorders	M12232	Villonodular synovitis (pigmented), left wrist	tendon and synovial disorders	0	1	agnostic	Cardiovascular
Diseases of the Musculoskeletal System and Connective Tissue	MUS009	Tendon and synovial disorders	M12239	Villonodular synovitis (pigmented), unspecified wrist	tendon and synovial disorders	0	1	agnostic	Cardiovascular
Diseases of the Musculoskeletal System and Connective Tissue	MUS009	Tendon and synovial disorders	M12241	Villonodular synovitis (pigmented), right hand	tendon and synovial disorders	0	1	agnostic	Cardiovascular
Diseases of the Musculoskeletal System and Connective Tissue	MUS009	Tendon and synovial disorders	M12242	Villonodular synovitis (pigmented), left hand	tendon and synovial disorders	0	1	agnostic	Cardiovascular
Diseases of the Musculoskeletal System and Connective Tissue	MUS009	Tendon and synovial disorders	M12249	Villonodular synovitis (pigmented), unspecified hand	tendon and synovial disorders	0	1	agnostic	Cardiovascular
Diseases of the Musculoskeletal System and Connective Tissue	MUS009	Tendon and synovial disorders	M12251	Villonodular synovitis (pigmented), right hip	tendon and synovial disorders	0	1	agnostic	Cardiovascular
Diseases of the Musculoskeletal System and Connective Tissue	MUS009	Tendon and synovial disorders	M12252	Villonodular synovitis (pigmented), left hip	tendon and synovial disorders	0	1	agnostic	Cardiovascular
Diseases of the Musculoskeletal System and Connective Tissue	MUS009	Tendon and synovial disorders	M12259	Villonodular synovitis (pigmented), unspecified hip	tendon and synovial disorders	0	1	agnostic	Cardiovascular
Diseases of the Musculoskeletal System and Connective Tissue	MUS009	Tendon and synovial disorders	M12261	Villonodular synovitis (pigmented), right knee	tendon and synovial disorders	0	1	agnostic	Cardiovascular
Diseases of the Musculoskeletal System and Connective Tissue	MUS009	Tendon and synovial disorders	M12262	Villonodular synovitis (pigmented), left knee	tendon and synovial disorders	0	1	agnostic	Cardiovascular
Diseases of the Musculoskeletal System and Connective Tissue	MUS009	Tendon and synovial disorders	M12269	Villonodular synovitis (pigmented), unspecified knee	tendon and synovial disorders	0	1	agnostic	Cardiovascular
Diseases of the Musculoskeletal System and Connective Tissue	MUS009	Tendon and synovial disorders	M12271	Villonodular synovitis (pigmented), right ankle and foot	tendon and synovial disorders	0	1	agnostic	Cardiovascular
Diseases of the Musculoskeletal System and Connective Tissue	MUS009	Tendon and synovial disorders	M12272	Villonodular synovitis (pigmented), left ankle and foot	tendon and synovial disorders	0	1	agnostic	Cardiovascular
Diseases of the Musculoskeletal System and Connective Tissue	MUS009	Tendon and synovial disorders	M12279	Villonodular synovitis (pigmented), unspecified ankle and foot	tendon and synovial disorders	0	1	agnostic	Cardiovascular
Diseases of the Musculoskeletal System and Connective Tissue	MUS009	Tendon and synovial disorders	M1228	Villonodular synovitis (pigmented), other specified site	tendon and synovial disorders	0	1	agnostic	Cardiovascular
Diseases of the Musculoskeletal System and Connective Tissue	MUS009	Tendon and synovial disorders	M1229	Villonodular synovitis (pigmented), multiple sites	tendon and synovial disorders	0	1	agnostic	Cardiovascular
Diseases of the Musculoskeletal System and Connective Tissue	MUS007	Other specified joint disorders	M1230	Palindromic rheumatism, unspecified site	other specified joint disorders	0	1	agnostic	Musculoskeletal
Diseases of the Musculoskeletal System and Connective Tissue	MUS007	Other specified joint disorders	M12311	Palindromic rheumatism, right shoulder	other specified joint disorders	0	1	agnostic	Musculoskeletal
Diseases of the Musculoskeletal System and Connective Tissue	MUS007	Other specified joint disorders	M12312	Palindromic rheumatism, left shoulder	other specified joint disorders	0	1	agnostic	Musculoskeletal
Diseases of the Musculoskeletal System and Connective Tissue	MUS007	Other specified joint disorders	M12319	Palindromic rheumatism, unspecified shoulder	other specified joint disorders	0	1	agnostic	Musculoskeletal
Diseases of the Musculoskeletal System and Connective Tissue	MUS007	Other specified joint disorders	M12321	Palindromic rheumatism, right elbow	other specified joint disorders	0	1	agnostic	Musculoskeletal
Diseases of the Musculoskeletal System and Connective Tissue	MUS007	Other specified joint disorders	M12322	Palindromic rheumatism, left elbow	other specified joint disorders	0	1	agnostic	Musculoskeletal
Diseases of the Musculoskeletal System and Connective Tissue	MUS007	Other specified joint disorders	M12329	Palindromic rheumatism, unspecified elbow	other specified joint disorders	0	1	agnostic	Musculoskeletal
Diseases of the Musculoskeletal System and Connective Tissue	MUS007	Other specified joint disorders	M12331	Palindromic rheumatism, right wrist	other specified joint disorders	0	1	agnostic	Musculoskeletal
Diseases of the Musculoskeletal System and Connective Tissue	MUS007	Other specified joint disorders	M12332	Palindromic rheumatism, left wrist	other specified joint disorders	0	1	agnostic	Musculoskeletal
Diseases of the Musculoskeletal System and Connective Tissue	MUS007	Other specified joint disorders	M12339	Palindromic rheumatism, unspecified wrist	other specified joint disorders	0	1	agnostic	Musculoskeletal
Diseases of the Musculoskeletal System and Connective Tissue	MUS007	Other specified joint disorders	M12341	Palindromic rheumatism, right hand	other specified joint disorders	0	1	agnostic	Musculoskeletal
Diseases of the Musculoskeletal System and Connective Tissue	MUS007	Other specified joint disorders	M12342	Palindromic rheumatism, left hand	other specified joint disorders	0	1	agnostic	Musculoskeletal
Diseases of the Musculoskeletal System and Connective Tissue	MUS007	Other specified joint disorders	M12349	Palindromic rheumatism, unspecified hand	other specified joint disorders	0	1	agnostic	Musculoskeletal
Diseases of the Musculoskeletal System and Connective Tissue	MUS007	Other specified joint disorders	M12351	Palindromic rheumatism, right hip	other specified joint disorders	0	1	agnostic	Musculoskeletal
Diseases of the Musculoskeletal System and Connective Tissue	MUS007	Other specified joint disorders	M12352	Palindromic rheumatism, left hip	other specified joint disorders	0	1	agnostic	Musculoskeletal
Diseases of the Musculoskeletal System and Connective Tissue	MUS007	Other specified joint disorders	M12359	Palindromic rheumatism, unspecified hip	other specified joint disorders	0	1	agnostic	Musculoskeletal
Diseases of the Musculoskeletal System and Connective Tissue	MUS007	Other specified joint disorders	M12361	Palindromic rheumatism, right knee	other specified joint disorders	0	1	agnostic	Musculoskeletal
Diseases of the Musculoskeletal System and Connective Tissue	MUS007	Other specified joint disorders	M12362	Palindromic rheumatism, left knee	other specified joint disorders	0	1	agnostic	Musculoskeletal
Diseases of the Musculoskeletal System and Connective Tissue	MUS007	Other specified joint disorders	M12369	Palindromic rheumatism, unspecified knee	other specified joint disorders	0	1	agnostic	Musculoskeletal
Diseases of the Musculoskeletal System and Connective Tissue	MUS007	Other specified joint disorders	M12371	Palindromic rheumatism, right ankle and foot	other specified joint disorders	0	1	agnostic	Musculoskeletal
Diseases of the Musculoskeletal System and Connective Tissue	MUS007	Other specified joint disorders	M12372	Palindromic rheumatism, left ankle and foot	other specified joint disorders	0	1	agnostic	Musculoskeletal
Diseases of the Musculoskeletal System and Connective Tissue	MUS007	Other specified joint disorders	M12379	Palindromic rheumatism, unspecified ankle and foot	other specified joint disorders	0	1	agnostic	Musculoskeletal
Diseases of the Musculoskeletal System and Connective Tissue	MUS007	Other specified joint disorders	M1238	Palindromic rheumatism, other specified site	other specified joint disorders	0	1	agnostic	Musculoskeletal
Diseases of the Musculoskeletal System and Connective Tissue	MUS007	Other specified joint disorders	M1239	Palindromic rheumatism, multiple sites	other specified joint disorders	0	1	agnostic	Musculoskeletal
Diseases of the Musculoskeletal System and Connective Tissue	MUS007	Other specified joint disorders	M1240	Intermittent hydrarthrosis, unspecified site	other specified joint disorders	0	1	agnostic	Musculoskeletal
Diseases of the Musculoskeletal System and Connective Tissue	MUS007	Other specified joint disorders	M12411	Intermittent hydrarthrosis, right shoulder	other specified joint disorders	0	1	agnostic	Musculoskeletal
Diseases of the Musculoskeletal System and Connective Tissue	MUS007	Other specified joint disorders	M12412	Intermittent hydrarthrosis, left shoulder	other specified joint disorders	0	1	agnostic	Musculoskeletal
Diseases of the Musculoskeletal System and Connective Tissue	MUS007	Other specified joint disorders	M12419	Intermittent hydrarthrosis, unspecified shoulder	other specified joint disorders	0	1	agnostic	Musculoskeletal
Diseases of the Musculoskeletal System and Connective Tissue	MUS007	Other specified joint disorders	M12421	Intermittent hydrarthrosis, right elbow	other specified joint disorders	0	1	agnostic	Musculoskeletal
Diseases of the Musculoskeletal System and Connective Tissue	MUS007	Other specified joint disorders	M12422	Intermittent hydrarthrosis, left elbow	other specified joint disorders	0	1	agnostic	Musculoskeletal
Diseases of the Musculoskeletal System and Connective Tissue	MUS007	Other specified joint disorders	M12429	Intermittent hydrarthrosis, unspecified elbow	other specified joint disorders	0	1	agnostic	Musculoskeletal
Diseases of the Musculoskeletal System and Connective Tissue	MUS007	Other specified joint disorders	M12431	Intermittent hydrarthrosis, right wrist	other specified joint disorders	0	1	agnostic	Musculoskeletal
Diseases of the Musculoskeletal System and Connective Tissue	MUS007	Other specified joint disorders	M12432	Intermittent hydrarthrosis, left wrist	other specified joint disorders	0	1	agnostic	Musculoskeletal
Diseases of the Musculoskeletal System and Connective Tissue	MUS007	Other specified joint disorders	M12439	Intermittent hydrarthrosis, unspecified wrist	other specified joint disorders	0	1	agnostic	Musculoskeletal
Diseases of the Musculoskeletal System and Connective Tissue	MUS007	Other specified joint disorders	M12441	Intermittent hydrarthrosis, right hand	other specified joint disorders	0	1	agnostic	Musculoskeletal
Diseases of the Musculoskeletal System and Connective Tissue	MUS007	Other specified joint disorders	M12442	Intermittent hydrarthrosis, left hand	other specified joint disorders	0	1	agnostic	Musculoskeletal
Diseases of the Musculoskeletal System and Connective Tissue	MUS007	Other specified joint disorders	M12449	Intermittent hydrarthrosis, unspecified hand	other specified joint disorders	0	1	agnostic	Musculoskeletal
Diseases of the Musculoskeletal System and Connective Tissue	MUS007	Other specified joint disorders	M12451	Intermittent hydrarthrosis, right hip	other specified joint disorders	0	1	agnostic	Musculoskeletal
Diseases of the Musculoskeletal System and Connective Tissue	MUS007	Other specified joint disorders	M12452	Intermittent hydrarthrosis, left hip	other specified joint disorders	0	1	agnostic	Musculoskeletal
Diseases of the Musculoskeletal System and Connective Tissue	MUS007	Other specified joint disorders	M12459	Intermittent hydrarthrosis, unspecified hip	other specified joint disorders	0	1	agnostic	Musculoskeletal
Diseases of the Musculoskeletal System and Connective Tissue	MUS007	Other specified joint disorders	M12461	Intermittent hydrarthrosis, right knee	other specified joint disorders	0	1	agnostic	Musculoskeletal
Diseases of the Musculoskeletal System and Connective Tissue	MUS007	Other specified joint disorders	M12462	Intermittent hydrarthrosis, left knee	other specified joint disorders	0	1	agnostic	Musculoskeletal
Diseases of the Musculoskeletal System and Connective Tissue	MUS007	Other specified joint disorders	M12469	Intermittent hydrarthrosis, unspecified knee	other specified joint disorders	0	1	agnostic	Musculoskeletal
Diseases of the Musculoskeletal System and Connective Tissue	MUS007	Other specified joint disorders	M12471	Intermittent hydrarthrosis, right ankle and foot	other specified joint disorders	0	1	agnostic	Musculoskeletal
Diseases of the Musculoskeletal System and Connective Tissue	MUS007	Other specified joint disorders	M12472	Intermittent hydrarthrosis, left ankle and foot	other specified joint disorders	0	1	agnostic	Musculoskeletal
Diseases of the Musculoskeletal System and Connective Tissue	MUS007	Other specified joint disorders	M12479	Intermittent hydrarthrosis, unspecified ankle and foot	other specified joint disorders	0	1	agnostic	Musculoskeletal
Diseases of the Musculoskeletal System and Connective Tissue	MUS007	Other specified joint disorders	M1248	Intermittent hydrarthrosis, other site	other specified joint disorders	0	1	agnostic	Musculoskeletal
Diseases of the Musculoskeletal System and Connective Tissue	MUS007	Other specified joint disorders	M1249	Intermittent hydrarthrosis, multiple sites	other specified joint disorders	0	1	agnostic	Musculoskeletal
Diseases of the Musculoskeletal System and Connective Tissue	MUS031	Traumatic arthropathy	M1250	Traumatic arthropathy, unspecified site	traumatic arthropathy	0	1	agnostic	Musculoskeletal
Diseases of the Musculoskeletal System and Connective Tissue	MUS031	Traumatic arthropathy	M12511	Traumatic arthropathy, right shoulder	traumatic arthropathy	0	1	agnostic	Musculoskeletal
Diseases of the Musculoskeletal System and Connective Tissue	MUS031	Traumatic arthropathy	M12512	Traumatic arthropathy, left shoulder	traumatic arthropathy	0	1	agnostic	Musculoskeletal
Diseases of the Musculoskeletal System and Connective Tissue	MUS031	Traumatic arthropathy	M12519	Traumatic arthropathy, unspecified shoulder	traumatic arthropathy	0	1	agnostic	Musculoskeletal
Diseases of the Musculoskeletal System and Connective Tissue	MUS031	Traumatic arthropathy	M12521	Traumatic arthropathy, right elbow	traumatic arthropathy	0	1	agnostic	Musculoskeletal
Diseases of the Musculoskeletal System and Connective Tissue	MUS031	Traumatic arthropathy	M12522	Traumatic arthropathy, left elbow	traumatic arthropathy	0	1	agnostic	Musculoskeletal
Diseases of the Musculoskeletal System and Connective Tissue	MUS031	Traumatic arthropathy	M12529	Traumatic arthropathy, unspecified elbow	traumatic arthropathy	0	1	agnostic	Musculoskeletal
Diseases of the Musculoskeletal System and Connective Tissue	MUS031	Traumatic arthropathy	M12531	Traumatic arthropathy, right wrist	traumatic arthropathy	0	1	agnostic	Musculoskeletal
Diseases of the Musculoskeletal System and Connective Tissue	MUS031	Traumatic arthropathy	M12532	Traumatic arthropathy, left wrist	traumatic arthropathy	0	1	agnostic	Musculoskeletal
Diseases of the Musculoskeletal System and Connective Tissue	MUS031	Traumatic arthropathy	M12539	Traumatic arthropathy, unspecified wrist	traumatic arthropathy	0	1	agnostic	Musculoskeletal
Diseases of the Musculoskeletal System and Connective Tissue	MUS031	Traumatic arthropathy	M12541	Traumatic arthropathy, right hand	traumatic arthropathy	0	1	agnostic	Musculoskeletal
Diseases of the Musculoskeletal System and Connective Tissue	MUS031	Traumatic arthropathy	M12542	Traumatic arthropathy, left hand	traumatic arthropathy	0	1	agnostic	Musculoskeletal
Diseases of the Musculoskeletal System and Connective Tissue	MUS031	Traumatic arthropathy	M12549	Traumatic arthropathy, unspecified hand	traumatic arthropathy	0	1	agnostic	Musculoskeletal
Diseases of the Musculoskeletal System and Connective Tissue	MUS031	Traumatic arthropathy	M12551	Traumatic arthropathy, right hip	traumatic arthropathy	0	1	agnostic	Musculoskeletal
Diseases of the Musculoskeletal System and Connective Tissue	MUS031	Traumatic arthropathy	M12552	Traumatic arthropathy, left hip	traumatic arthropathy	0	1	agnostic	Musculoskeletal
Diseases of the Musculoskeletal System and Connective Tissue	MUS031	Traumatic arthropathy	M12559	Traumatic arthropathy, unspecified hip	traumatic arthropathy	0	1	agnostic	Musculoskeletal
Diseases of the Musculoskeletal System and Connective Tissue	MUS031	Traumatic arthropathy	M12561	Traumatic arthropathy, right knee	traumatic arthropathy	0	1	agnostic	Musculoskeletal
Diseases of the Musculoskeletal System and Connective Tissue	MUS031	Traumatic arthropathy	M12562	Traumatic arthropathy, left knee	traumatic arthropathy	0	1	agnostic	Musculoskeletal
Diseases of the Musculoskeletal System and Connective Tissue	MUS031	Traumatic arthropathy	M12569	Traumatic arthropathy, unspecified knee	traumatic arthropathy	0	1	agnostic	Musculoskeletal
Diseases of the Musculoskeletal System and Connective Tissue	MUS031	Traumatic arthropathy	M12571	Traumatic arthropathy, right ankle and foot	traumatic arthropathy	0	1	agnostic	Musculoskeletal
Diseases of the Musculoskeletal System and Connective Tissue	MUS031	Traumatic arthropathy	M12572	Traumatic arthropathy, left ankle and foot	traumatic arthropathy	0	1	agnostic	Musculoskeletal
Diseases of the Musculoskeletal System and Connective Tissue	MUS031	Traumatic arthropathy	M12579	Traumatic arthropathy, unspecified ankle and foot	traumatic arthropathy	0	1	agnostic	Musculoskeletal
Diseases of the Musculoskeletal System and Connective Tissue	MUS031	Traumatic arthropathy	M1258	Traumatic arthropathy, other specified site	traumatic arthropathy	0	1	agnostic	Musculoskeletal
Diseases of the Musculoskeletal System and Connective Tissue	MUS031	Traumatic arthropathy	M1259	Traumatic arthropathy, multiple sites	traumatic arthropathy	0	1	agnostic	Musculoskeletal
Diseases of the Musculoskeletal System and Connective Tissue	MUS007	Other specified joint disorders	M1280	Other specific arthropathies, not elsewhere classified, unspecified site	other specified joint disorders	0	1	agnostic	Musculoskeletal
Diseases of the Musculoskeletal System and Connective Tissue	MUS007	Other specified joint disorders	M12811	Other specific arthropathies, not elsewhere classified, right shoulder	other specified joint disorders	0	1	agnostic	Musculoskeletal
Diseases of the Musculoskeletal System and Connective Tissue	MUS007	Other specified joint disorders	M12812	Other specific arthropathies, not elsewhere classified, left shoulder	other specified joint disorders	0	1	agnostic	Musculoskeletal
Diseases of the Musculoskeletal System and Connective Tissue	MUS007	Other specified joint disorders	M12819	Other specific arthropathies, not elsewhere classified, unspecified shoulder	other specified joint disorders	0	1	agnostic	Musculoskeletal
Diseases of the Musculoskeletal System and Connective Tissue	MUS007	Other specified joint disorders	M12821	Other specific arthropathies, not elsewhere classified, right elbow	other specified joint disorders	0	1	agnostic	Musculoskeletal
Diseases of the Musculoskeletal System and Connective Tissue	MUS007	Other specified joint disorders	M12822	Other specific arthropathies, not elsewhere classified, left elbow	other specified joint disorders	0	1	agnostic	Musculoskeletal
Diseases of the Musculoskeletal System and Connective Tissue	MUS007	Other specified joint disorders	M12829	Other specific arthropathies, not elsewhere classified, unspecified elbow	other specified joint disorders	0	1	agnostic	Musculoskeletal
Diseases of the Musculoskeletal System and Connective Tissue	MUS007	Other specified joint disorders	M12831	Other specific arthropathies, not elsewhere classified, right wrist	other specified joint disorders	0	1	agnostic	Musculoskeletal
Diseases of the Musculoskeletal System and Connective Tissue	MUS007	Other specified joint disorders	M12832	Other specific arthropathies, not elsewhere classified, left wrist	other specified joint disorders	0	1	agnostic	Musculoskeletal
Diseases of the Musculoskeletal System and Connective Tissue	MUS007	Other specified joint disorders	M12839	Other specific arthropathies, not elsewhere classified, unspecified wrist	other specified joint disorders	0	1	agnostic	Musculoskeletal
Diseases of the Musculoskeletal System and Connective Tissue	MUS007	Other specified joint disorders	M12841	Other specific arthropathies, not elsewhere classified, right hand	other specified joint disorders	0	1	agnostic	Musculoskeletal
Diseases of the Musculoskeletal System and Connective Tissue	MUS007	Other specified joint disorders	M12842	Other specific arthropathies, not elsewhere classified, left hand	other specified joint disorders	0	1	agnostic	Musculoskeletal
Diseases of the Musculoskeletal System and Connective Tissue	MUS007	Other specified joint disorders	M12849	Other specific arthropathies, not elsewhere classified, unspecified hand	other specified joint disorders	0	1	agnostic	Musculoskeletal
Diseases of the Musculoskeletal System and Connective Tissue	MUS007	Other specified joint disorders	M12851	Other specific arthropathies, not elsewhere classified, right hip	other specified joint disorders	0	1	agnostic	Musculoskeletal
Diseases of the Musculoskeletal System and Connective Tissue	MUS007	Other specified joint disorders	M12852	Other specific arthropathies, not elsewhere classified, left hip	other specified joint disorders	0	1	agnostic	Musculoskeletal
Diseases of the Musculoskeletal System and Connective Tissue	MUS007	Other specified joint disorders	M12859	Other specific arthropathies, not elsewhere classified, unspecified hip	other specified joint disorders	0	1	agnostic	Musculoskeletal
Diseases of the Musculoskeletal System and Connective Tissue	MUS007	Other specified joint disorders	M12861	Other specific arthropathies, not elsewhere classified, right knee	other specified joint disorders	0	1	agnostic	Musculoskeletal
Diseases of the Musculoskeletal System and Connective Tissue	MUS007	Other specified joint disorders	M12862	Other specific arthropathies, not elsewhere classified, left knee	other specified joint disorders	0	1	agnostic	Musculoskeletal
Diseases of the Musculoskeletal System and Connective Tissue	MUS007	Other specified joint disorders	M12869	Other specific arthropathies, not elsewhere classified, unspecified knee	other specified joint disorders	0	1	agnostic	Musculoskeletal
Diseases of the Musculoskeletal System and Connective Tissue	MUS007	Other specified joint disorders	M12871	Other specific arthropathies, not elsewhere classified, right ankle and foot	other specified joint disorders	0	1	agnostic	Musculoskeletal
Diseases of the Musculoskeletal System and Connective Tissue	MUS007	Other specified joint disorders	M12872	Other specific arthropathies, not elsewhere classified, left ankle and foot	other specified joint disorders	0	1	agnostic	Musculoskeletal
Diseases of the Musculoskeletal System and Connective Tissue	MUS007	Other specified joint disorders	M12879	Other specific arthropathies, not elsewhere classified, unspecified ankle and foot	other specified joint disorders	0	1	agnostic	Musculoskeletal
Diseases of the Musculoskeletal System and Connective Tissue	MUS007	Other specified joint disorders	M1288	Other specific arthropathies, not elsewhere classified, other specified site	other specified joint disorders	0	1	agnostic	Musculoskeletal
Diseases of the Musculoskeletal System and Connective Tissue	MUS007	Other specified joint disorders	M1289	Other specific arthropathies, not elsewhere classified, multiple sites	other specified joint disorders	0	1	agnostic	Musculoskeletal
Diseases of the Musculoskeletal System and Connective Tissue	MUS007	Other specified joint disorders	M129	Arthropathy, unspecified	other specified joint disorders	0	1	agnostic	Musculoskeletal
			M13	Other arthritis	arthritis	0	1	clinician	Musculoskeletal
Diseases of the Musculoskeletal System and Connective Tissue	MUS007	Other specified joint disorders	M130	Polyarthritis, unspecified	arthritis	0	1	clinician	Musculoskeletal
			M131	Monoarthritis, not elsewhere classified	arthritis	0	1	clinician	Musculoskeletal
Diseases of the Musculoskeletal System and Connective Tissue	MUS007	Other specified joint disorders	M1310	Monoarthritis, not elsewhere classified, unspecified site	arthritis	0	1	clinician	Musculoskeletal
			M1311	Monoarthritis, not elsewhere classified, shoulder	arthritis	0	1	clinician	Musculoskeletal
Diseases of the Musculoskeletal System and Connective Tissue	MUS007	Other specified joint disorders	M13111	Monoarthritis, not elsewhere classified, right shoulder	arthritis	0	1	clinician	Musculoskeletal
Diseases of the Musculoskeletal System and Connective Tissue	MUS007	Other specified joint disorders	M13112	Monoarthritis, not elsewhere classified, left shoulder	arthritis	0	1	clinician	Musculoskeletal
Diseases of the Musculoskeletal System and Connective Tissue	MUS007	Other specified joint disorders	M13119	Monoarthritis, not elsewhere classified, unspecified shoulder	arthritis	0	1	clinician	Musculoskeletal
			M1312	Monoarthritis, not elsewhere classified, elbow	arthritis	0	1	clinician	Musculoskeletal
Diseases of the Musculoskeletal System and Connective Tissue	MUS007	Other specified joint disorders	M13121	Monoarthritis, not elsewhere classified, right elbow	arthritis	0	1	clinician	Musculoskeletal
Diseases of the Musculoskeletal System and Connective Tissue	MUS007	Other specified joint disorders	M13122	Monoarthritis, not elsewhere classified, left elbow	arthritis	0	1	clinician	Musculoskeletal
Diseases of the Musculoskeletal System and Connective Tissue	MUS007	Other specified joint disorders	M13129	Monoarthritis, not elsewhere classified, unspecified elbow	arthritis	0	1	clinician	Musculoskeletal
			M1313	Monoarthritis, not elsewhere classified, wrist	arthritis	0	1	clinician	Musculoskeletal
Diseases of the Musculoskeletal System and Connective Tissue	MUS007	Other specified joint disorders	M13131	Monoarthritis, not elsewhere classified, right wrist	arthritis	0	1	clinician	Musculoskeletal
Diseases of the Musculoskeletal System and Connective Tissue	MUS007	Other specified joint disorders	M13132	Monoarthritis, not elsewhere classified, left wrist	arthritis	0	1	clinician	Musculoskeletal
Diseases of the Musculoskeletal System and Connective Tissue	MUS007	Other specified joint disorders	M13139	Monoarthritis, not elsewhere classified, unspecified wrist	arthritis	0	1	clinician	Musculoskeletal
			M1314	Monoarthritis, not elsewhere classified, hand	arthritis	0	1	clinician	Musculoskeletal
Diseases of the Musculoskeletal System and Connective Tissue	MUS007	Other specified joint disorders	M13141	Monoarthritis, not elsewhere classified, right hand	arthritis	0	1	clinician	Musculoskeletal
Diseases of the Musculoskeletal System and Connective Tissue	MUS007	Other specified joint disorders	M13142	Monoarthritis, not elsewhere classified, left hand	arthritis	0	1	clinician	Musculoskeletal
Diseases of the Musculoskeletal System and Connective Tissue	MUS007	Other specified joint disorders	M13149	Monoarthritis, not elsewhere classified, unspecified hand	arthritis	0	1	clinician	Musculoskeletal
			M1315	Monoarthritis, not elsewhere classified, hip	arthritis	0	1	clinician	Musculoskeletal
Diseases of the Musculoskeletal System and Connective Tissue	MUS007	Other specified joint disorders	M13151	Monoarthritis, not elsewhere classified, right hip	arthritis	0	1	clinician	Musculoskeletal
Diseases of the Musculoskeletal System and Connective Tissue	MUS007	Other specified joint disorders	M13152	Monoarthritis, not elsewhere classified, left hip	arthritis	0	1	clinician	Musculoskeletal
Diseases of the Musculoskeletal System and Connective Tissue	MUS007	Other specified joint disorders	M13159	Monoarthritis, not elsewhere classified, unspecified hip	arthritis	0	1	clinician	Musculoskeletal
			M1316	Monoarthritis, not elsewhere classified, knee	arthritis	0	1	clinician	Musculoskeletal
Diseases of the Musculoskeletal System and Connective Tissue	MUS007	Other specified joint disorders	M13161	Monoarthritis, not elsewhere classified, right knee	arthritis	0	1	clinician	Musculoskeletal
Diseases of the Musculoskeletal System and Connective Tissue	MUS007	Other specified joint disorders	M13162	Monoarthritis, not elsewhere classified, left knee	arthritis	0	1	clinician	Musculoskeletal
Diseases of the Musculoskeletal System and Connective Tissue	MUS007	Other specified joint disorders	M13169	Monoarthritis, not elsewhere classified, unspecified knee	arthritis	0	1	clinician	Musculoskeletal
			M1317	Monoarthritis, not elsewhere classified, ankle and foot	arthritis	0	1	clinician	Musculoskeletal
Diseases of the Musculoskeletal System and Connective Tissue	MUS007	Other specified joint disorders	M13171	Monoarthritis, not elsewhere classified, right ankle and foot	arthritis	0	1	clinician	Musculoskeletal
Diseases of the Musculoskeletal System and Connective Tissue	MUS007	Other specified joint disorders	M13172	Monoarthritis, not elsewhere classified, left ankle and foot	arthritis	0	1	clinician	Musculoskeletal
Diseases of the Musculoskeletal System and Connective Tissue	MUS007	Other specified joint disorders	M13179	Monoarthritis, not elsewhere classified, unspecified ankle and foot	arthritis	0	1	clinician	Musculoskeletal
			M138	Other specified arthritis	arthritis	0	1	clinician	Musculoskeletal
Diseases of the Musculoskeletal System and Connective Tissue	MUS007	Other specified joint disorders	M1380	Other specified arthritis, unspecified site	arthritis	0	1	clinician	Musculoskeletal
			M1381	Other specified arthritis, shoulder	arthritis	0	1	clinician	Musculoskeletal
Diseases of the Musculoskeletal System and Connective Tissue	MUS007	Other specified joint disorders	M13811	Other specified arthritis, right shoulder	arthritis	0	1	clinician	Musculoskeletal
Diseases of the Musculoskeletal System and Connective Tissue	MUS007	Other specified joint disorders	M13812	Other specified arthritis, left shoulder	arthritis	0	1	clinician	Musculoskeletal
Diseases of the Musculoskeletal System and Connective Tissue	MUS007	Other specified joint disorders	M13819	Other specified arthritis, unspecified shoulder	arthritis	0	1	clinician	Musculoskeletal
			M1382	Other specified arthritis, elbow	arthritis	0	1	clinician	Musculoskeletal
Diseases of the Musculoskeletal System and Connective Tissue	MUS007	Other specified joint disorders	M13821	Other specified arthritis, right elbow	arthritis	0	1	clinician	Musculoskeletal
Diseases of the Musculoskeletal System and Connective Tissue	MUS007	Other specified joint disorders	M13822	Other specified arthritis, left elbow	arthritis	0	1	clinician	Musculoskeletal
Diseases of the Musculoskeletal System and Connective Tissue	MUS007	Other specified joint disorders	M13829	Other specified arthritis, unspecified elbow	arthritis	0	1	clinician	Musculoskeletal
			M1383	Other specified arthritis, wrist	arthritis	0	1	clinician	Musculoskeletal
Diseases of the Musculoskeletal System and Connective Tissue	MUS007	Other specified joint disorders	M13831	Other specified arthritis, right wrist	arthritis	0	1	clinician	Musculoskeletal
Diseases of the Musculoskeletal System and Connective Tissue	MUS007	Other specified joint disorders	M13832	Other specified arthritis, left wrist	arthritis	0	1	clinician	Musculoskeletal
Diseases of the Musculoskeletal System and Connective Tissue	MUS007	Other specified joint disorders	M13839	Other specified arthritis, unspecified wrist	arthritis	0	1	clinician	Musculoskeletal
			M1384	Other specified arthritis, hand	arthritis	0	1	clinician	Musculoskeletal
Diseases of the Musculoskeletal System and Connective Tissue	MUS007	Other specified joint disorders	M13841	Other specified arthritis, right hand	arthritis	0	1	clinician	Musculoskeletal
Diseases of the Musculoskeletal System and Connective Tissue	MUS007	Other specified joint disorders	M13842	Other specified arthritis, left hand	arthritis	0	1	clinician	Musculoskeletal
Diseases of the Musculoskeletal System and Connective Tissue	MUS007	Other specified joint disorders	M13849	Other specified arthritis, unspecified hand	arthritis	0	1	clinician	Musculoskeletal
			M1385	Other specified arthritis, hip	arthritis	0	1	clinician	Musculoskeletal
Diseases of the Musculoskeletal System and Connective Tissue	MUS007	Other specified joint disorders	M13851	Other specified arthritis, right hip	arthritis	0	1	clinician	Musculoskeletal
Diseases of the Musculoskeletal System and Connective Tissue	MUS007	Other specified joint disorders	M13852	Other specified arthritis, left hip	arthritis	0	1	clinician	Musculoskeletal
Diseases of the Musculoskeletal System and Connective Tissue	MUS007	Other specified joint disorders	M13859	Other specified arthritis, unspecified hip	arthritis	0	1	clinician	Musculoskeletal
			M1386	Other specified arthritis, knee	arthritis	0	1	clinician	Musculoskeletal
Diseases of the Musculoskeletal System and Connective Tissue	MUS007	Other specified joint disorders	M13861	Other specified arthritis, right knee	arthritis	0	1	clinician	Musculoskeletal
Diseases of the Musculoskeletal System and Connective Tissue	MUS007	Other specified joint disorders	M13862	Other specified arthritis, left knee	arthritis	0	1	clinician	Musculoskeletal
Diseases of the Musculoskeletal System and Connective Tissue	MUS007	Other specified joint disorders	M13869	Other specified arthritis, unspecified knee	arthritis	0	1	clinician	Musculoskeletal
			M1387	Other specified arthritis, ankle and foot	arthritis	0	1	clinician	Musculoskeletal
Diseases of the Musculoskeletal System and Connective Tissue	MUS007	Other specified joint disorders	M13871	Other specified arthritis, right ankle and foot	arthritis	0	1	clinician	Musculoskeletal
Diseases of the Musculoskeletal System and Connective Tissue	MUS007	Other specified joint disorders	M13872	Other specified arthritis, left ankle and foot	arthritis	0	1	clinician	Musculoskeletal
Diseases of the Musculoskeletal System and Connective Tissue	MUS007	Other specified joint disorders	M13879	Other specified arthritis, unspecified ankle and foot	arthritis	0	1	clinician	Musculoskeletal
Diseases of the Musculoskeletal System and Connective Tissue	MUS007	Other specified joint disorders	M1388	Other specified arthritis, other site	arthritis	0	1	clinician	Musculoskeletal
Diseases of the Musculoskeletal System and Connective Tissue	MUS007	Other specified joint disorders	M1389	Other specified arthritis, multiple sites	arthritis	0	1	clinician	Musculoskeletal
Diseases of the Musculoskeletal System and Connective Tissue	MUS032	Neurogenic/neuropathic arthropathy	M1460	Charcots joint, unspecified site	neurogenic/neuropathic arthropathy	0	1	agnostic	Neurodevelopment
Diseases of the Musculoskeletal System and Connective Tissue	MUS032	Neurogenic/neuropathic arthropathy	M14611	Charcots joint, right shoulder	neurogenic/neuropathic arthropathy	0	1	agnostic	Neurodevelopment
Diseases of the Musculoskeletal System and Connective Tissue	MUS032	Neurogenic/neuropathic arthropathy	M14612	Charcots joint, left shoulder	neurogenic/neuropathic arthropathy	0	1	agnostic	Neurodevelopment
Diseases of the Musculoskeletal System and Connective Tissue	MUS032	Neurogenic/neuropathic arthropathy	M14619	Charcots joint, unspecified shoulder	neurogenic/neuropathic arthropathy	0	1	agnostic	Neurodevelopment
Diseases of the Musculoskeletal System and Connective Tissue	MUS032	Neurogenic/neuropathic arthropathy	M14621	Charcots joint, right elbow	neurogenic/neuropathic arthropathy	0	1	agnostic	Neurodevelopment
Diseases of the Musculoskeletal System and Connective Tissue	MUS032	Neurogenic/neuropathic arthropathy	M14622	Charcots joint, left elbow	neurogenic/neuropathic arthropathy	0	1	agnostic	Neurodevelopment
Diseases of the Musculoskeletal System and Connective Tissue	MUS032	Neurogenic/neuropathic arthropathy	M14629	Charcots joint, unspecified elbow	neurogenic/neuropathic arthropathy	0	1	agnostic	Neurodevelopment
Diseases of the Musculoskeletal System and Connective Tissue	MUS032	Neurogenic/neuropathic arthropathy	M14631	Charcots joint, right wrist	neurogenic/neuropathic arthropathy	0	1	agnostic	Neurodevelopment
Diseases of the Musculoskeletal System and Connective Tissue	MUS032	Neurogenic/neuropathic arthropathy	M14632	Charcots joint, left wrist	neurogenic/neuropathic arthropathy	0	1	agnostic	Neurodevelopment
Diseases of the Musculoskeletal System and Connective Tissue	MUS032	Neurogenic/neuropathic arthropathy	M14639	Charcots joint, unspecified wrist	neurogenic/neuropathic arthropathy	0	1	agnostic	Neurodevelopment
Diseases of the Musculoskeletal System and Connective Tissue	MUS032	Neurogenic/neuropathic arthropathy	M14641	Charcots joint, right hand	neurogenic/neuropathic arthropathy	0	1	agnostic	Neurodevelopment
Diseases of the Musculoskeletal System and Connective Tissue	MUS032	Neurogenic/neuropathic arthropathy	M14642	Charcots joint, left hand	neurogenic/neuropathic arthropathy	0	1	agnostic	Neurodevelopment
Diseases of the Musculoskeletal System and Connective Tissue	MUS032	Neurogenic/neuropathic arthropathy	M14649	Charcots joint, unspecified hand	neurogenic/neuropathic arthropathy	0	1	agnostic	Neurodevelopment
Diseases of the Musculoskeletal System and Connective Tissue	MUS032	Neurogenic/neuropathic arthropathy	M14651	Charcots joint, right hip	neurogenic/neuropathic arthropathy	0	1	agnostic	Neurodevelopment
Diseases of the Musculoskeletal System and Connective Tissue	MUS032	Neurogenic/neuropathic arthropathy	M14652	Charcots joint, left hip	neurogenic/neuropathic arthropathy	0	1	agnostic	Neurodevelopment
Diseases of the Musculoskeletal System and Connective Tissue	MUS032	Neurogenic/neuropathic arthropathy	M14659	Charcots joint, unspecified hip	neurogenic/neuropathic arthropathy	0	1	agnostic	Neurodevelopment
Diseases of the Musculoskeletal System and Connective Tissue	MUS032	Neurogenic/neuropathic arthropathy	M14661	Charcots joint, right knee	neurogenic/neuropathic arthropathy	0	1	agnostic	Neurodevelopment
Diseases of the Musculoskeletal System and Connective Tissue	MUS032	Neurogenic/neuropathic arthropathy	M14662	Charcots joint, left knee	neurogenic/neuropathic arthropathy	0	1	agnostic	Neurodevelopment
Diseases of the Musculoskeletal System and Connective Tissue	MUS032	Neurogenic/neuropathic arthropathy	M14669	Charcots joint, unspecified knee	neurogenic/neuropathic arthropathy	0	1	agnostic	Neurodevelopment
Diseases of the Musculoskeletal System and Connective Tissue	MUS032	Neurogenic/neuropathic arthropathy	M14671	Charcots joint, right ankle and foot	neurogenic/neuropathic arthropathy	0	1	agnostic	Neurodevelopment
Diseases of the Musculoskeletal System and Connective Tissue	MUS032	Neurogenic/neuropathic arthropathy	M14672	Charcots joint, left ankle and foot	neurogenic/neuropathic arthropathy	0	1	agnostic	Neurodevelopment
Diseases of the Musculoskeletal System and Connective Tissue	MUS032	Neurogenic/neuropathic arthropathy	M14679	Charcots joint, unspecified ankle and foot	neurogenic/neuropathic arthropathy	0	1	agnostic	Neurodevelopment
Diseases of the Musculoskeletal System and Connective Tissue	MUS032	Neurogenic/neuropathic arthropathy	M1468	Charcots joint, vertebrae	neurogenic/neuropathic arthropathy	0	1	agnostic	Neurodevelopment
Diseases of the Musculoskeletal System and Connective Tissue	MUS032	Neurogenic/neuropathic arthropathy	M1469	Charcots joint, multiple sites	neurogenic/neuropathic arthropathy	0	1	agnostic	Neurodevelopment
Diseases of the Musculoskeletal System and Connective Tissue	MUS007	Other specified joint disorders	M1480	Arthropathies in other specified diseases classified elsewhere, unspecified site	other specified joint disorders	0	1	agnostic	Musculoskeletal
Diseases of the Musculoskeletal System and Connective Tissue	MUS007	Other specified joint disorders	M14811	Arthropathies in other specified diseases classified elsewhere, right shoulder	other specified joint disorders	0	1	agnostic	Musculoskeletal
Diseases of the Musculoskeletal System and Connective Tissue	MUS007	Other specified joint disorders	M14812	Arthropathies in other specified diseases classified elsewhere, left shoulder	other specified joint disorders	0	1	agnostic	Musculoskeletal
Diseases of the Musculoskeletal System and Connective Tissue	MUS007	Other specified joint disorders	M14819	Arthropathies in other specified diseases classified elsewhere, unspecified shoulder	other specified joint disorders	0	1	agnostic	Musculoskeletal
Diseases of the Musculoskeletal System and Connective Tissue	MUS007	Other specified joint disorders	M14821	Arthropathies in other specified diseases classified elsewhere, right elbow	other specified joint disorders	0	1	agnostic	Musculoskeletal
Diseases of the Musculoskeletal System and Connective Tissue	MUS007	Other specified joint disorders	M14822	Arthropathies in other specified diseases classified elsewhere, left elbow	other specified joint disorders	0	1	agnostic	Musculoskeletal
Diseases of the Musculoskeletal System and Connective Tissue	MUS007	Other specified joint disorders	M14829	Arthropathies in other specified diseases classified elsewhere, unspecified elbow	other specified joint disorders	0	1	agnostic	Musculoskeletal
Diseases of the Musculoskeletal System and Connective Tissue	MUS007	Other specified joint disorders	M14831	Arthropathies in other specified diseases classified elsewhere, right wrist	other specified joint disorders	0	1	agnostic	Musculoskeletal
Diseases of the Musculoskeletal System and Connective Tissue	MUS007	Other specified joint disorders	M14832	Arthropathies in other specified diseases classified elsewhere, left wrist	other specified joint disorders	0	1	agnostic	Musculoskeletal
Diseases of the Musculoskeletal System and Connective Tissue	MUS007	Other specified joint disorders	M14839	Arthropathies in other specified diseases classified elsewhere, unspecified wrist	other specified joint disorders	0	1	agnostic	Musculoskeletal
Diseases of the Musculoskeletal System and Connective Tissue	MUS007	Other specified joint disorders	M14841	Arthropathies in other specified diseases classified elsewhere, right hand	other specified joint disorders	0	1	agnostic	Musculoskeletal
Diseases of the Musculoskeletal System and Connective Tissue	MUS007	Other specified joint disorders	M14842	Arthropathies in other specified diseases classified elsewhere, left hand	other specified joint disorders	0	1	agnostic	Musculoskeletal
Diseases of the Musculoskeletal System and Connective Tissue	MUS007	Other specified joint disorders	M14849	Arthropathies in other specified diseases classified elsewhere, unspecified hand	other specified joint disorders	0	1	agnostic	Musculoskeletal
Diseases of the Musculoskeletal System and Connective Tissue	MUS007	Other specified joint disorders	M14851	Arthropathies in other specified diseases classified elsewhere, right hip	other specified joint disorders	0	1	agnostic	Musculoskeletal
Diseases of the Musculoskeletal System and Connective Tissue	MUS007	Other specified joint disorders	M14852	Arthropathies in other specified diseases classified elsewhere, left hip	other specified joint disorders	0	1	agnostic	Musculoskeletal
Diseases of the Musculoskeletal System and Connective Tissue	MUS007	Other specified joint disorders	M14859	Arthropathies in other specified diseases classified elsewhere, unspecified hip	other specified joint disorders	0	1	agnostic	Musculoskeletal
Diseases of the Musculoskeletal System and Connective Tissue	MUS007	Other specified joint disorders	M14861	Arthropathies in other specified diseases classified elsewhere, right knee	other specified joint disorders	0	1	agnostic	Musculoskeletal
Diseases of the Musculoskeletal System and Connective Tissue	MUS007	Other specified joint disorders	M14862	Arthropathies in other specified diseases classified elsewhere, left knee	other specified joint disorders	0	1	agnostic	Musculoskeletal
Diseases of the Musculoskeletal System and Connective Tissue	MUS007	Other specified joint disorders	M14869	Arthropathies in other specified diseases classified elsewhere, unspecified knee	other specified joint disorders	0	1	agnostic	Musculoskeletal
Diseases of the Musculoskeletal System and Connective Tissue	MUS007	Other specified joint disorders	M14871	Arthropathies in other specified diseases classified elsewhere, right ankle and foot	other specified joint disorders	0	1	agnostic	Musculoskeletal
Diseases of the Musculoskeletal System and Connective Tissue	MUS007	Other specified joint disorders	M14872	Arthropathies in other specified diseases classified elsewhere, left ankle and foot	other specified joint disorders	0	1	agnostic	Musculoskeletal
Diseases of the Musculoskeletal System and Connective Tissue	MUS007	Other specified joint disorders	M14879	Arthropathies in other specified diseases classified elsewhere, unspecified ankle and foot	other specified joint disorders	0	1	agnostic	Musculoskeletal
Diseases of the Musculoskeletal System and Connective Tissue	MUS007	Other specified joint disorders	M1488	Arthropathies in other specified diseases classified elsewhere, vertebrae	other specified joint disorders	0	1	agnostic	Musculoskeletal
Diseases of the Musculoskeletal System and Connective Tissue	MUS007	Other specified joint disorders	M1489	Arthropathies in other specified diseases classified elsewhere, multiple sites	other specified joint disorders	0	1	agnostic	Musculoskeletal
	MUS006	Osteoarthritis	M150	Primary generalized (osteo)arthritis	osteoarthritis	0	1	agnostic	Musculoskeletal
	MUS006	Osteoarthritis	M151	Heberden's nodes (with arthropathy)	osteoarthritis	0	1	agnostic	Musculoskeletal
	MUS006	Osteoarthritis	M152	Bouchard's nodes (with arthropathy)	osteoarthritis	0	1	agnostic	Musculoskeletal
	MUS006	Osteoarthritis	M153	Secondary multiple arthritis	osteoarthritis	0	1	agnostic	Musculoskeletal
	MUS006	Osteoarthritis	M154	Erosive (osteo)arthritis	osteoarthritis	0	1	agnostic	Musculoskeletal
	MUS006	Osteoarthritis	M158	Other polyosteoarthritis	osteoarthritis	0	1	agnostic	Musculoskeletal
	MUS006	Osteoarthritis	M159	Polyosteoarthritis, unspecified	osteoarthritis	0	1	agnostic	Musculoskeletal
	MUS006	Osteoarthritis	M160	Bilateral primary osteoarthritis of hip	osteoarthritis	0	1	agnostic	Musculoskeletal
	MUS006	Osteoarthritis	M1610	Unilateral primary osteoarthritis, unspecified hip	osteoarthritis	0	1	agnostic	Musculoskeletal
	MUS006	Osteoarthritis	M1611	Unilateral primary osteoarthritis, right hip	osteoarthritis	0	1	agnostic	Musculoskeletal
	MUS006	Osteoarthritis	M1612	Unilateral primary osteoarthritis, left hip	osteoarthritis	0	1	agnostic	Musculoskeletal
	MUS006	Osteoarthritis	M162	Bilateral osteoarthritis resulting from hip dysplasia	osteoarthritis	0	1	agnostic	Musculoskeletal
	MUS006	Osteoarthritis	M1630	Unilateral osteoarthritis resulting from hip dysplasia, unspecified hip	osteoarthritis	0	1	agnostic	Musculoskeletal
	MUS006	Osteoarthritis	M1631	Unilateral osteoarthritis resulting from hip dysplasia, right hip	osteoarthritis	0	1	agnostic	Musculoskeletal
	MUS006	Osteoarthritis	M1632	Unilateral osteoarthritis resulting from hip dysplasia, left hip	osteoarthritis	0	1	agnostic	Musculoskeletal
	MUS006	Osteoarthritis	M164	Bilateral post-traumatic osteoarthritis of hip	osteoarthritis	0	1	agnostic	Musculoskeletal
	MUS006	Osteoarthritis	M1650	Unilateral post-traumatic osteoarthritis, unspecified hip	osteoarthritis	0	1	agnostic	Musculoskeletal
	MUS006	Osteoarthritis	M1651	Unilateral post-traumatic osteoarthritis, right hip	osteoarthritis	0	1	agnostic	Musculoskeletal
	MUS006	Osteoarthritis	M1652	Unilateral post-traumatic osteoarthritis, left hip	osteoarthritis	0	1	agnostic	Musculoskeletal
	MUS006	Osteoarthritis	M166	Other bilateral secondary osteoarthritis of hip	osteoarthritis	0	1	agnostic	Musculoskeletal
	MUS006	Osteoarthritis	M167	Other unilateral secondary osteoarthritis of hip	osteoarthritis	0	1	agnostic	Musculoskeletal
	MUS006	Osteoarthritis	M169	Osteoarthritis of hip, unspecified	osteoarthritis	0	1	agnostic	Musculoskeletal
	MUS006	Osteoarthritis	M170	Bilateral primary osteoarthritis of knee	osteoarthritis	0	1	agnostic	Musculoskeletal
	MUS006	Osteoarthritis	M1710	Unilateral primary osteoarthritis, unspecified knee	osteoarthritis	0	1	agnostic	Musculoskeletal
	MUS006	Osteoarthritis	M1711	Unilateral primary osteoarthritis, right knee	osteoarthritis	0	1	agnostic	Musculoskeletal
	MUS006	Osteoarthritis	M1712	Unilateral primary osteoarthritis, left knee	osteoarthritis	0	1	agnostic	Musculoskeletal
	MUS006	Osteoarthritis	M172	Bilateral post-traumatic osteoarthritis of knee	osteoarthritis	0	1	agnostic	Musculoskeletal
	MUS006	Osteoarthritis	M1730	Unilateral post-traumatic osteoarthritis, unspecified knee	osteoarthritis	0	1	agnostic	Musculoskeletal
	MUS006	Osteoarthritis	M1731	Unilateral post-traumatic osteoarthritis, right knee	osteoarthritis	0	1	agnostic	Musculoskeletal
	MUS006	Osteoarthritis	M1732	Unilateral post-traumatic osteoarthritis, left knee	osteoarthritis	0	1	agnostic	Musculoskeletal
	MUS006	Osteoarthritis	M174	Other bilateral secondary osteoarthritis of knee	osteoarthritis	0	1	agnostic	Musculoskeletal
	MUS006	Osteoarthritis	M175	Other unilateral secondary osteoarthritis of knee	osteoarthritis	0	1	agnostic	Musculoskeletal
	MUS006	Osteoarthritis	M179	Osteoarthritis of knee, unspecified	osteoarthritis	0	1	agnostic	Musculoskeletal
	MUS006	Osteoarthritis	M180	Bilateral primary osteoarthritis of first carpometacarpal joints	osteoarthritis	0	1	agnostic	Musculoskeletal
	MUS006	Osteoarthritis	M1810	Unilateral primary osteoarthritis of first carpometacarpal joint, unspecified hand	osteoarthritis	0	1	agnostic	Musculoskeletal
	MUS006	Osteoarthritis	M1811	Unilateral primary osteoarthritis of first carpometacarpal joint, right hand	osteoarthritis	0	1	agnostic	Musculoskeletal
	MUS006	Osteoarthritis	M1812	Unilateral primary osteoarthritis of first carpometacarpal joint, left hand	osteoarthritis	0	1	agnostic	Musculoskeletal
	MUS006	Osteoarthritis	M182	Bilateral post-traumatic osteoarthritis of first carpometacarpal joints	osteoarthritis	0	1	agnostic	Musculoskeletal
	MUS006	Osteoarthritis	M1830	Unilateral post-traumatic osteoarthritis of first carpometacarpal joint, unspecified hand	osteoarthritis	0	1	agnostic	Musculoskeletal
	MUS006	Osteoarthritis	M1831	Unilateral post-traumatic osteoarthritis of first carpometacarpal joint, right hand	osteoarthritis	0	1	agnostic	Musculoskeletal
	MUS006	Osteoarthritis	M1832	Unilateral post-traumatic osteoarthritis of first carpometacarpal joint, left hand	osteoarthritis	0	1	agnostic	Musculoskeletal
	MUS006	Osteoarthritis	M184	Other bilateral secondary osteoarthritis of first carpometacarpal joints	osteoarthritis	0	1	agnostic	Musculoskeletal
	MUS006	Osteoarthritis	M1850	Other unilateral secondary osteoarthritis of first carpometacarpal joint, unspecified hand	osteoarthritis	0	1	agnostic	Musculoskeletal
	MUS006	Osteoarthritis	M1851	Other unilateral secondary osteoarthritis of first carpometacarpal joint, right hand	osteoarthritis	0	1	agnostic	Musculoskeletal
	MUS006	Osteoarthritis	M1852	Other unilateral secondary osteoarthritis of first carpometacarpal joint, left hand	osteoarthritis	0	1	agnostic	Musculoskeletal
	MUS006	Osteoarthritis	M189	Osteoarthritis of first carpometacarpal joint, unspecified	osteoarthritis	0	1	agnostic	Musculoskeletal
	MUS006	Osteoarthritis	M19011	Primary osteoarthritis, right shoulder	osteoarthritis	0	1	agnostic	Musculoskeletal
	MUS006	Osteoarthritis	M19012	Primary osteoarthritis, left shoulder	osteoarthritis	0	1	agnostic	Musculoskeletal
	MUS006	Osteoarthritis	M19019	Primary osteoarthritis, unspecified shoulder	osteoarthritis	0	1	agnostic	Musculoskeletal
	MUS006	Osteoarthritis	M19021	Primary osteoarthritis, right elbow	osteoarthritis	0	1	agnostic	Musculoskeletal
	MUS006	Osteoarthritis	M19022	Primary osteoarthritis, left elbow	osteoarthritis	0	1	agnostic	Musculoskeletal
	MUS006	Osteoarthritis	M19029	Primary osteoarthritis, unspecified elbow	osteoarthritis	0	1	agnostic	Musculoskeletal
	MUS006	Osteoarthritis	M19031	Primary osteoarthritis, right wrist	osteoarthritis	0	1	agnostic	Musculoskeletal
	MUS006	Osteoarthritis	M19032	Primary osteoarthritis, left wrist	osteoarthritis	0	1	agnostic	Musculoskeletal
	MUS006	Osteoarthritis	M19039	Primary osteoarthritis, unspecified wrist	osteoarthritis	0	1	agnostic	Musculoskeletal
	MUS006	Osteoarthritis	M19041	Primary osteoarthritis, right hand	osteoarthritis	0	1	agnostic	Musculoskeletal
	MUS006	Osteoarthritis	M19042	Primary osteoarthritis, left hand	osteoarthritis	0	1	agnostic	Musculoskeletal
	MUS006	Osteoarthritis	M19049	Primary osteoarthritis, unspecified hand	osteoarthritis	0	1	agnostic	Musculoskeletal
	MUS006	Osteoarthritis	M19071	Primary osteoarthritis, right ankle and foot	osteoarthritis	0	1	agnostic	Musculoskeletal
	MUS006	Osteoarthritis	M19072	Primary osteoarthritis, left ankle and foot	osteoarthritis	0	1	agnostic	Musculoskeletal
	MUS006	Osteoarthritis	M19079	Primary osteoarthritis, unspecified ankle and foot	osteoarthritis	0	1	agnostic	Musculoskeletal
	MUS006	Osteoarthritis	M1909	Primary osteoarthritis, other specified site	osteoarthritis	0	1	agnostic	Musculoskeletal
	MUS006	Osteoarthritis	M19111	Post-traumatic osteoarthritis, right shoulder	osteoarthritis	0	1	agnostic	Musculoskeletal
	MUS006	Osteoarthritis	M19112	Post-traumatic osteoarthritis, left shoulder	osteoarthritis	0	1	agnostic	Musculoskeletal
	MUS006	Osteoarthritis	M19119	Post-traumatic osteoarthritis, unspecified shoulder	osteoarthritis	0	1	agnostic	Musculoskeletal
	MUS006	Osteoarthritis	M19121	Post-traumatic osteoarthritis, right elbow	osteoarthritis	0	1	agnostic	Musculoskeletal
	MUS006	Osteoarthritis	M19122	Post-traumatic osteoarthritis, left elbow	osteoarthritis	0	1	agnostic	Musculoskeletal
	MUS006	Osteoarthritis	M19129	Post-traumatic osteoarthritis, unspecified elbow	osteoarthritis	0	1	agnostic	Musculoskeletal
	MUS006	Osteoarthritis	M19131	Post-traumatic osteoarthritis, right wrist	osteoarthritis	0	1	agnostic	Musculoskeletal
	MUS006	Osteoarthritis	M19132	Post-traumatic osteoarthritis, left wrist	osteoarthritis	0	1	agnostic	Musculoskeletal
	MUS006	Osteoarthritis	M19139	Post-traumatic osteoarthritis, unspecified wrist	osteoarthritis	0	1	agnostic	Musculoskeletal
	MUS006	Osteoarthritis	M19141	Post-traumatic osteoarthritis, right hand	osteoarthritis	0	1	agnostic	Musculoskeletal
	MUS006	Osteoarthritis	M19142	Post-traumatic osteoarthritis, left hand	osteoarthritis	0	1	agnostic	Musculoskeletal
	MUS006	Osteoarthritis	M19149	Post-traumatic osteoarthritis, unspecified hand	osteoarthritis	0	1	agnostic	Musculoskeletal
	MUS006	Osteoarthritis	M19171	Post-traumatic osteoarthritis, right ankle and foot	osteoarthritis	0	1	agnostic	Musculoskeletal
	MUS006	Osteoarthritis	M19172	Post-traumatic osteoarthritis, left ankle and foot	osteoarthritis	0	1	agnostic	Musculoskeletal
	MUS006	Osteoarthritis	M19179	Post-traumatic osteoarthritis, unspecified ankle and foot	osteoarthritis	0	1	agnostic	Musculoskeletal
	MUS006	Osteoarthritis	M1919	Post-traumatic osteoarthritis, other specified site	osteoarthritis	0	1	agnostic	Musculoskeletal
	MUS006	Osteoarthritis	M19211	Secondary osteoarthritis, right shoulder	osteoarthritis	0	1	agnostic	Musculoskeletal
	MUS006	Osteoarthritis	M19212	Secondary osteoarthritis, left shoulder	osteoarthritis	0	1	agnostic	Musculoskeletal
	MUS006	Osteoarthritis	M19219	Secondary osteoarthritis, unspecified shoulder	osteoarthritis	0	1	agnostic	Musculoskeletal
	MUS006	Osteoarthritis	M19221	Secondary osteoarthritis, right elbow	osteoarthritis	0	1	agnostic	Musculoskeletal
	MUS006	Osteoarthritis	M19222	Secondary osteoarthritis, left elbow	osteoarthritis	0	1	agnostic	Musculoskeletal
	MUS006	Osteoarthritis	M19229	Secondary osteoarthritis, unspecified elbow	osteoarthritis	0	1	agnostic	Musculoskeletal
	MUS006	Osteoarthritis	M19231	Secondary osteoarthritis, right wrist	osteoarthritis	0	1	agnostic	Musculoskeletal
	MUS006	Osteoarthritis	M19232	Secondary osteoarthritis, left wrist	osteoarthritis	0	1	agnostic	Musculoskeletal
	MUS006	Osteoarthritis	M19239	Secondary osteoarthritis, unspecified wrist	osteoarthritis	0	1	agnostic	Musculoskeletal
	MUS006	Osteoarthritis	M19241	Secondary osteoarthritis, right hand	osteoarthritis	0	1	agnostic	Musculoskeletal
	MUS006	Osteoarthritis	M19242	Secondary osteoarthritis, left hand	osteoarthritis	0	1	agnostic	Musculoskeletal
	MUS006	Osteoarthritis	M19249	Secondary osteoarthritis, unspecified hand	osteoarthritis	0	1	agnostic	Musculoskeletal
	MUS006	Osteoarthritis	M19271	Secondary osteoarthritis, right ankle and foot	osteoarthritis	0	1	agnostic	Musculoskeletal
	MUS006	Osteoarthritis	M19272	Secondary osteoarthritis, left ankle and foot	osteoarthritis	0	1	agnostic	Musculoskeletal
	MUS006	Osteoarthritis	M19279	Secondary osteoarthritis, unspecified ankle and foot	osteoarthritis	0	1	agnostic	Musculoskeletal
	MUS006	Osteoarthritis	M1929	Secondary osteoarthritis, other specified site	osteoarthritis	0	1	agnostic	Musculoskeletal
	MUS006	Osteoarthritis	M1990	Unspecified osteoarthritis, unspecified site	osteoarthritis	0	1	agnostic	Musculoskeletal
	MUS006	Osteoarthritis	M1991	Primary osteoarthritis, unspecified site	osteoarthritis	0	1	agnostic	Musculoskeletal
	MUS006	Osteoarthritis	M1992	Post-traumatic osteoarthritis, unspecified site	osteoarthritis	0	1	agnostic	Musculoskeletal
	MUS006	Osteoarthritis	M1993	Secondary osteoarthritis, unspecified site	osteoarthritis	0	1	agnostic	Musculoskeletal
	MUS033	Gout	M1A00X0	Idiopathic chronic gout, unspecified site, without tophus (tophi)	gout	0	1	agnostic	Musculoskeletal
	MUS033	Gout	M1A00X1	Idiopathic chronic gout, unspecified site, with tophus (tophi)	gout	0	1	agnostic	Musculoskeletal
	MUS033	Gout	M1A0110	Idiopathic chronic gout, right shoulder, without tophus (tophi)	gout	0	1	agnostic	Musculoskeletal
	MUS033	Gout	M1A0111	Idiopathic chronic gout, right shoulder, with tophus (tophi)	gout	0	1	agnostic	Musculoskeletal
	MUS033	Gout	M1A0120	Idiopathic chronic gout, left shoulder, without tophus (tophi)	gout	0	1	agnostic	Musculoskeletal
	MUS033	Gout	M1A0121	Idiopathic chronic gout, left shoulder, with tophus (tophi)	gout	0	1	agnostic	Musculoskeletal
	MUS033	Gout	M1A0190	Idiopathic chronic gout, unspecified shoulder, without tophus (tophi)	gout	0	1	agnostic	Musculoskeletal
	MUS033	Gout	M1A0191	Idiopathic chronic gout, unspecified shoulder, with tophus (tophi)	gout	0	1	agnostic	Musculoskeletal
	MUS033	Gout	M1A0210	Idiopathic chronic gout, right elbow, without tophus (tophi)	gout	0	1	agnostic	Musculoskeletal
	MUS033	Gout	M1A0211	Idiopathic chronic gout, right elbow, with tophus (tophi)	gout	0	1	agnostic	Musculoskeletal
	MUS033	Gout	M1A0220	Idiopathic chronic gout, left elbow, without tophus (tophi)	gout	0	1	agnostic	Musculoskeletal
	MUS033	Gout	M1A0221	Idiopathic chronic gout, left elbow, with tophus (tophi)	gout	0	1	agnostic	Musculoskeletal
	MUS033	Gout	M1A0290	Idiopathic chronic gout, unspecified elbow, without tophus (tophi)	gout	0	1	agnostic	Musculoskeletal
	MUS033	Gout	M1A0291	Idiopathic chronic gout, unspecified elbow, with tophus (tophi)	gout	0	1	agnostic	Musculoskeletal
	MUS033	Gout	M1A0310	Idiopathic chronic gout, right wrist, without tophus (tophi)	gout	0	1	agnostic	Musculoskeletal
	MUS033	Gout	M1A0311	Idiopathic chronic gout, right wrist, with tophus (tophi)	gout	0	1	agnostic	Musculoskeletal
	MUS033	Gout	M1A0320	Idiopathic chronic gout, left wrist, without tophus (tophi)	gout	0	1	agnostic	Musculoskeletal
	MUS033	Gout	M1A0321	Idiopathic chronic gout, left wrist, with tophus (tophi)	gout	0	1	agnostic	Musculoskeletal
	MUS033	Gout	M1A0390	Idiopathic chronic gout, unspecified wrist, without tophus (tophi)	gout	0	1	agnostic	Musculoskeletal
	MUS033	Gout	M1A0391	Idiopathic chronic gout, unspecified wrist, with tophus (tophi)	gout	0	1	agnostic	Musculoskeletal
	MUS033	Gout	M1A0410	Idiopathic chronic gout, right hand, without tophus (tophi)	gout	0	1	agnostic	Musculoskeletal
	MUS033	Gout	M1A0411	Idiopathic chronic gout, right hand, with tophus (tophi)	gout	0	1	agnostic	Musculoskeletal
	MUS033	Gout	M1A0420	Idiopathic chronic gout, left hand, without tophus (tophi)	gout	0	1	agnostic	Musculoskeletal
	MUS033	Gout	M1A0421	Idiopathic chronic gout, left hand, with tophus (tophi)	gout	0	1	agnostic	Musculoskeletal
	MUS033	Gout	M1A0490	Idiopathic chronic gout, unspecified hand, without tophus (tophi)	gout	0	1	agnostic	Musculoskeletal
	MUS033	Gout	M1A0491	Idiopathic chronic gout, unspecified hand, with tophus (tophi)	gout	0	1	agnostic	Musculoskeletal
	MUS033	Gout	M1A0510	Idiopathic chronic gout, right hip, without tophus (tophi)	gout	0	1	agnostic	Musculoskeletal
	MUS033	Gout	M1A0511	Idiopathic chronic gout, right hip, with tophus (tophi)	gout	0	1	agnostic	Musculoskeletal
	MUS033	Gout	M1A0520	Idiopathic chronic gout, left hip, without tophus (tophi)	gout	0	1	agnostic	Musculoskeletal
	MUS033	Gout	M1A0521	Idiopathic chronic gout, left hip, with tophus (tophi)	gout	0	1	agnostic	Musculoskeletal
	MUS033	Gout	M1A0590	Idiopathic chronic gout, unspecified hip, without tophus (tophi)	gout	0	1	agnostic	Musculoskeletal
	MUS033	Gout	M1A0591	Idiopathic chronic gout, unspecified hip, with tophus (tophi)	gout	0	1	agnostic	Musculoskeletal
	MUS033	Gout	M1A0610	Idiopathic chronic gout, right knee, without tophus (tophi)	gout	0	1	agnostic	Musculoskeletal
	MUS033	Gout	M1A0611	Idiopathic chronic gout, right knee, with tophus (tophi)	gout	0	1	agnostic	Musculoskeletal
	MUS033	Gout	M1A0620	Idiopathic chronic gout, left knee, without tophus (tophi)	gout	0	1	agnostic	Musculoskeletal
	MUS033	Gout	M1A0621	Idiopathic chronic gout, left knee, with tophus (tophi)	gout	0	1	agnostic	Musculoskeletal
	MUS033	Gout	M1A0690	Idiopathic chronic gout, unspecified knee, without tophus (tophi)	gout	0	1	agnostic	Musculoskeletal
	MUS033	Gout	M1A0691	Idiopathic chronic gout, unspecified knee, with tophus (tophi)	gout	0	1	agnostic	Musculoskeletal
	MUS033	Gout	M1A0710	Idiopathic chronic gout, right ankle and foot, without tophus (tophi)	gout	0	1	agnostic	Musculoskeletal
	MUS033	Gout	M1A0711	Idiopathic chronic gout, right ankle and foot, with tophus (tophi)	gout	0	1	agnostic	Musculoskeletal
	MUS033	Gout	M1A0720	Idiopathic chronic gout, left ankle and foot, without tophus (tophi)	gout	0	1	agnostic	Musculoskeletal
	MUS033	Gout	M1A0721	Idiopathic chronic gout, left ankle and foot, with tophus (tophi)	gout	0	1	agnostic	Musculoskeletal
	MUS033	Gout	M1A0790	Idiopathic chronic gout, unspecified ankle and foot, without tophus (tophi)	gout	0	1	agnostic	Musculoskeletal
	MUS033	Gout	M1A0791	Idiopathic chronic gout, unspecified ankle and foot, with tophus (tophi)	gout	0	1	agnostic	Musculoskeletal
	MUS033	Gout	M1A08X0	Idiopathic chronic gout, vertebrae, without tophus (tophi)	gout	0	1	agnostic	Musculoskeletal
	MUS033	Gout	M1A08X1	Idiopathic chronic gout, vertebrae, with tophus (tophi)	gout	0	1	agnostic	Musculoskeletal
	MUS033	Gout	M1A09X0	Idiopathic chronic gout, multiple sites, without tophus (tophi)	gout	0	1	agnostic	Musculoskeletal
	MUS033	Gout	M1A09X1	Idiopathic chronic gout, multiple sites, with tophus (tophi)	gout	0	1	agnostic	Musculoskeletal
	MUS033	Gout	M1A10X0	Lead-induced chronic gout, unspecified site, without tophus (tophi)	gout	0	1	agnostic	Musculoskeletal
	MUS033	Gout	M1A10X1	Lead-induced chronic gout, unspecified site, with tophus (tophi)	gout	0	1	agnostic	Musculoskeletal
	MUS033	Gout	M1A1110	Lead-induced chronic gout, right shoulder, without tophus (tophi)	gout	0	1	agnostic	Musculoskeletal
	MUS033	Gout	M1A1111	Lead-induced chronic gout, right shoulder, with tophus (tophi)	gout	0	1	agnostic	Musculoskeletal
	MUS033	Gout	M1A1120	Lead-induced chronic gout, left shoulder, without tophus (tophi)	gout	0	1	agnostic	Musculoskeletal
	MUS033	Gout	M1A1121	Lead-induced chronic gout, left shoulder, with tophus (tophi)	gout	0	1	agnostic	Musculoskeletal
	MUS033	Gout	M1A1190	Lead-induced chronic gout, unspecified shoulder, without tophus (tophi)	gout	0	1	agnostic	Musculoskeletal
	MUS033	Gout	M1A1191	Lead-induced chronic gout, unspecified shoulder, with tophus (tophi)	gout	0	1	agnostic	Musculoskeletal
	MUS033	Gout	M1A1210	Lead-induced chronic gout, right elbow, without tophus (tophi)	gout	0	1	agnostic	Musculoskeletal
	MUS033	Gout	M1A1211	Lead-induced chronic gout, right elbow, with tophus (tophi)	gout	0	1	agnostic	Musculoskeletal
	MUS033	Gout	M1A1220	Lead-induced chronic gout, left elbow, without tophus (tophi)	gout	0	1	agnostic	Musculoskeletal
	MUS033	Gout	M1A1221	Lead-induced chronic gout, left elbow, with tophus (tophi)	gout	0	1	agnostic	Musculoskeletal
	MUS033	Gout	M1A1290	Lead-induced chronic gout, unspecified elbow, without tophus (tophi)	gout	0	1	agnostic	Musculoskeletal
	MUS033	Gout	M1A1291	Lead-induced chronic gout, unspecified elbow, with tophus (tophi)	gout	0	1	agnostic	Musculoskeletal
	MUS033	Gout	M1A1310	Lead-induced chronic gout, right wrist, without tophus (tophi)	gout	0	1	agnostic	Musculoskeletal
	MUS033	Gout	M1A1311	Lead-induced chronic gout, right wrist, with tophus (tophi)	gout	0	1	agnostic	Musculoskeletal
	MUS033	Gout	M1A1320	Lead-induced chronic gout, left wrist, without tophus (tophi)	gout	0	1	agnostic	Musculoskeletal
	MUS033	Gout	M1A1321	Lead-induced chronic gout, left wrist, with tophus (tophi)	gout	0	1	agnostic	Musculoskeletal
	MUS033	Gout	M1A1390	Lead-induced chronic gout, unspecified wrist, without tophus (tophi)	gout	0	1	agnostic	Musculoskeletal
	MUS033	Gout	M1A1391	Lead-induced chronic gout, unspecified wrist, with tophus (tophi)	gout	0	1	agnostic	Musculoskeletal
	MUS033	Gout	M1A1410	Lead-induced chronic gout, right hand, without tophus (tophi)	gout	0	1	agnostic	Musculoskeletal
	MUS033	Gout	M1A1411	Lead-induced chronic gout, right hand, with tophus (tophi)	gout	0	1	agnostic	Musculoskeletal
	MUS033	Gout	M1A1420	Lead-induced chronic gout, left hand, without tophus (tophi)	gout	0	1	agnostic	Musculoskeletal
	MUS033	Gout	M1A1421	Lead-induced chronic gout, left hand, with tophus (tophi)	gout	0	1	agnostic	Musculoskeletal
	MUS033	Gout	M1A1490	Lead-induced chronic gout, unspecified hand, without tophus (tophi)	gout	0	1	agnostic	Musculoskeletal
	MUS033	Gout	M1A1491	Lead-induced chronic gout, unspecified hand, with tophus (tophi)	gout	0	1	agnostic	Musculoskeletal
	MUS033	Gout	M1A1510	Lead-induced chronic gout, right hip, without tophus (tophi)	gout	0	1	agnostic	Musculoskeletal
	MUS033	Gout	M1A1511	Lead-induced chronic gout, right hip, with tophus (tophi)	gout	0	1	agnostic	Musculoskeletal
	MUS033	Gout	M1A1520	Lead-induced chronic gout, left hip, without tophus (tophi)	gout	0	1	agnostic	Musculoskeletal
	MUS033	Gout	M1A1521	Lead-induced chronic gout, left hip, with tophus (tophi)	gout	0	1	agnostic	Musculoskeletal
	MUS033	Gout	M1A1590	Lead-induced chronic gout, unspecified hip, without tophus (tophi)	gout	0	1	agnostic	Musculoskeletal
	MUS033	Gout	M1A1591	Lead-induced chronic gout, unspecified hip, with tophus (tophi)	gout	0	1	agnostic	Musculoskeletal
	MUS033	Gout	M1A1610	Lead-induced chronic gout, right knee, without tophus (tophi)	gout	0	1	agnostic	Musculoskeletal
	MUS033	Gout	M1A1611	Lead-induced chronic gout, right knee, with tophus (tophi)	gout	0	1	agnostic	Musculoskeletal
	MUS033	Gout	M1A1620	Lead-induced chronic gout, left knee, without tophus (tophi)	gout	0	1	agnostic	Musculoskeletal
	MUS033	Gout	M1A1621	Lead-induced chronic gout, left knee, with tophus (tophi)	gout	0	1	agnostic	Musculoskeletal
	MUS033	Gout	M1A1690	Lead-induced chronic gout, unspecified knee, without tophus (tophi)	gout	0	1	agnostic	Musculoskeletal
	MUS033	Gout	M1A1691	Lead-induced chronic gout, unspecified knee, with tophus (tophi)	gout	0	1	agnostic	Musculoskeletal
	MUS033	Gout	M1A1710	Lead-induced chronic gout, right ankle and foot, without tophus (tophi)	gout	0	1	agnostic	Musculoskeletal
	MUS033	Gout	M1A1711	Lead-induced chronic gout, right ankle and foot, with tophus (tophi)	gout	0	1	agnostic	Musculoskeletal
	MUS033	Gout	M1A1720	Lead-induced chronic gout, left ankle and foot, without tophus (tophi)	gout	0	1	agnostic	Musculoskeletal
	MUS033	Gout	M1A1721	Lead-induced chronic gout, left ankle and foot, with tophus (tophi)	gout	0	1	agnostic	Musculoskeletal
	MUS033	Gout	M1A1790	Lead-induced chronic gout, unspecified ankle and foot, without tophus (tophi)	gout	0	1	agnostic	Musculoskeletal
	MUS033	Gout	M1A1791	Lead-induced chronic gout, unspecified ankle and foot, with tophus (tophi)	gout	0	1	agnostic	Musculoskeletal
	MUS033	Gout	M1A18X0	Lead-induced chronic gout, vertebrae, without tophus (tophi)	gout	0	1	agnostic	Musculoskeletal
	MUS033	Gout	M1A18X1	Lead-induced chronic gout, vertebrae, with tophus (tophi)	gout	0	1	agnostic	Musculoskeletal
	MUS033	Gout	M1A19X0	Lead-induced chronic gout, multiple sites, without tophus (tophi)	gout	0	1	agnostic	Musculoskeletal
	MUS033	Gout	M1A19X1	Lead-induced chronic gout, multiple sites, with tophus (tophi)	gout	0	1	agnostic	Musculoskeletal
	INJ030	Drug induced or toxic related condition	M1A20X0	Drug-induced chronic gout, unspecified site, without tophus (tophi)	gout	0	1	agnostic	Musculoskeletal
	INJ030	Drug induced or toxic related condition	M1A20X1	Drug-induced chronic gout, unspecified site, with tophus (tophi)	gout	0	1	agnostic	Musculoskeletal
	INJ030	Drug induced or toxic related condition	M1A2110	Drug-induced chronic gout, right shoulder, without tophus (tophi)	gout	0	1	agnostic	Musculoskeletal
	INJ030	Drug induced or toxic related condition	M1A2111	Drug-induced chronic gout, right shoulder, with tophus (tophi)	gout	0	1	agnostic	Musculoskeletal
	INJ030	Drug induced or toxic related condition	M1A2120	Drug-induced chronic gout, left shoulder, without tophus (tophi)	gout	0	1	agnostic	Musculoskeletal
	INJ030	Drug induced or toxic related condition	M1A2121	Drug-induced chronic gout, left shoulder, with tophus (tophi)	gout	0	1	agnostic	Musculoskeletal
	INJ030	Drug induced or toxic related condition	M1A2190	Drug-induced chronic gout, unspecified shoulder, without tophus (tophi)	gout	0	1	agnostic	Musculoskeletal
	INJ030	Drug induced or toxic related condition	M1A2191	Drug-induced chronic gout, unspecified shoulder, with tophus (tophi)	gout	0	1	agnostic	Musculoskeletal
	INJ030	Drug induced or toxic related condition	M1A2210	Drug-induced chronic gout, right elbow, without tophus (tophi)	gout	0	1	agnostic	Musculoskeletal
	INJ030	Drug induced or toxic related condition	M1A2211	Drug-induced chronic gout, right elbow, with tophus (tophi)	gout	0	1	agnostic	Musculoskeletal
	INJ030	Drug induced or toxic related condition	M1A2220	Drug-induced chronic gout, left elbow, without tophus (tophi)	gout	0	1	agnostic	Musculoskeletal
	INJ030	Drug induced or toxic related condition	M1A2221	Drug-induced chronic gout, left elbow, with tophus (tophi)	gout	0	1	agnostic	Musculoskeletal
	INJ030	Drug induced or toxic related condition	M1A2290	Drug-induced chronic gout, unspecified elbow, without tophus (tophi)	gout	0	1	agnostic	Musculoskeletal
	INJ030	Drug induced or toxic related condition	M1A2291	Drug-induced chronic gout, unspecified elbow, with tophus (tophi)	gout	0	1	agnostic	Musculoskeletal
	INJ030	Drug induced or toxic related condition	M1A2310	Drug-induced chronic gout, right wrist, without tophus (tophi)	gout	0	1	agnostic	Musculoskeletal
	INJ030	Drug induced or toxic related condition	M1A2311	Drug-induced chronic gout, right wrist, with tophus (tophi)	gout	0	1	agnostic	Musculoskeletal
	INJ030	Drug induced or toxic related condition	M1A2320	Drug-induced chronic gout, left wrist, without tophus (tophi)	gout	0	1	agnostic	Musculoskeletal
	INJ030	Drug induced or toxic related condition	M1A2321	Drug-induced chronic gout, left wrist, with tophus (tophi)	gout	0	1	agnostic	Musculoskeletal
	INJ030	Drug induced or toxic related condition	M1A2390	Drug-induced chronic gout, unspecified wrist, without tophus (tophi)	gout	0	1	agnostic	Musculoskeletal
	INJ030	Drug induced or toxic related condition	M1A2391	Drug-induced chronic gout, unspecified wrist, with tophus (tophi)	gout	0	1	agnostic	Musculoskeletal
	INJ030	Drug induced or toxic related condition	M1A2410	Drug-induced chronic gout, right hand, without tophus (tophi)	gout	0	1	agnostic	Musculoskeletal
	INJ030	Drug induced or toxic related condition	M1A2411	Drug-induced chronic gout, right hand, with tophus (tophi)	gout	0	1	agnostic	Musculoskeletal
	INJ030	Drug induced or toxic related condition	M1A2420	Drug-induced chronic gout, left hand, without tophus (tophi)	gout	0	1	agnostic	Musculoskeletal
	INJ030	Drug induced or toxic related condition	M1A2421	Drug-induced chronic gout, left hand, with tophus (tophi)	gout	0	1	agnostic	Musculoskeletal
	INJ030	Drug induced or toxic related condition	M1A2490	Drug-induced chronic gout, unspecified hand, without tophus (tophi)	gout	0	1	agnostic	Musculoskeletal
	INJ030	Drug induced or toxic related condition	M1A2491	Drug-induced chronic gout, unspecified hand, with tophus (tophi)	gout	0	1	agnostic	Musculoskeletal
	INJ030	Drug induced or toxic related condition	M1A2510	Drug-induced chronic gout, right hip, without tophus (tophi)	gout	0	1	agnostic	Musculoskeletal
	INJ030	Drug induced or toxic related condition	M1A2511	Drug-induced chronic gout, right hip, with tophus (tophi)	gout	0	1	agnostic	Musculoskeletal
	INJ030	Drug induced or toxic related condition	M1A2520	Drug-induced chronic gout, left hip, without tophus (tophi)	gout	0	1	agnostic	Musculoskeletal
	INJ030	Drug induced or toxic related condition	M1A2521	Drug-induced chronic gout, left hip, with tophus (tophi)	gout	0	1	agnostic	Musculoskeletal
	INJ030	Drug induced or toxic related condition	M1A2590	Drug-induced chronic gout, unspecified hip, without tophus (tophi)	gout	0	1	agnostic	Musculoskeletal
	INJ030	Drug induced or toxic related condition	M1A2591	Drug-induced chronic gout, unspecified hip, with tophus (tophi)	gout	0	1	agnostic	Musculoskeletal
	INJ030	Drug induced or toxic related condition	M1A2610	Drug-induced chronic gout, right knee, without tophus (tophi)	gout	0	1	agnostic	Musculoskeletal
	INJ030	Drug induced or toxic related condition	M1A2611	Drug-induced chronic gout, right knee, with tophus (tophi)	gout	0	1	agnostic	Musculoskeletal
	INJ030	Drug induced or toxic related condition	M1A2620	Drug-induced chronic gout, left knee, without tophus (tophi)	gout	0	1	agnostic	Musculoskeletal
	INJ030	Drug induced or toxic related condition	M1A2621	Drug-induced chronic gout, left knee, with tophus (tophi)	gout	0	1	agnostic	Musculoskeletal
	INJ030	Drug induced or toxic related condition	M1A2690	Drug-induced chronic gout, unspecified knee, without tophus (tophi)	gout	0	1	agnostic	Musculoskeletal
	INJ030	Drug induced or toxic related condition	M1A2691	Drug-induced chronic gout, unspecified knee, with tophus (tophi)	gout	0	1	agnostic	Musculoskeletal
	INJ030	Drug induced or toxic related condition	M1A2710	Drug-induced chronic gout, right ankle and foot, without tophus (tophi)	gout	0	1	agnostic	Musculoskeletal
	INJ030	Drug induced or toxic related condition	M1A2711	Drug-induced chronic gout, right ankle and foot, with tophus (tophi)	gout	0	1	agnostic	Musculoskeletal
	INJ030	Drug induced or toxic related condition	M1A2720	Drug-induced chronic gout, left ankle and foot, without tophus (tophi)	gout	0	1	agnostic	Musculoskeletal
	INJ030	Drug induced or toxic related condition	M1A2721	Drug-induced chronic gout, left ankle and foot, with tophus (tophi)	gout	0	1	agnostic	Musculoskeletal
	INJ030	Drug induced or toxic related condition	M1A2790	Drug-induced chronic gout, unspecified ankle and foot, without tophus (tophi)	gout	0	1	agnostic	Musculoskeletal
	INJ030	Drug induced or toxic related condition	M1A2791	Drug-induced chronic gout, unspecified ankle and foot, with tophus (tophi)	gout	0	1	agnostic	Musculoskeletal
	INJ030	Drug induced or toxic related condition	M1A28X0	Drug-induced chronic gout, vertebrae, without tophus (tophi)	gout	0	1	agnostic	Musculoskeletal
	INJ030	Drug induced or toxic related condition	M1A28X1	Drug-induced chronic gout, vertebrae, with tophus (tophi)	gout	0	1	agnostic	Musculoskeletal
	INJ030	Drug induced or toxic related condition	M1A29X0	Drug-induced chronic gout, multiple sites, without tophus (tophi)	gout	0	1	agnostic	Musculoskeletal
	INJ030	Drug induced or toxic related condition	M1A29X1	Drug-induced chronic gout, multiple sites, with tophus (tophi)	gout	0	1	agnostic	Musculoskeletal
	MUS033	Gout	M1A30X0	Chronic gout due to renal impairment, unspecified site, without tophus (tophi)	gout	0	1	agnostic	Musculoskeletal
	MUS033	Gout	M1A30X1	Chronic gout due to renal impairment, unspecified site, with tophus (tophi)	gout	0	1	agnostic	Musculoskeletal
	MUS033	Gout	M1A3110	Chronic gout due to renal impairment, right shoulder, without tophus (tophi)	gout	0	1	agnostic	Musculoskeletal
	MUS033	Gout	M1A3111	Chronic gout due to renal impairment, right shoulder, with tophus (tophi)	gout	0	1	agnostic	Musculoskeletal
	MUS033	Gout	M1A3120	Chronic gout due to renal impairment, left shoulder, without tophus (tophi)	gout	0	1	agnostic	Musculoskeletal
	MUS033	Gout	M1A3121	Chronic gout due to renal impairment, left shoulder, with tophus (tophi)	gout	0	1	agnostic	Musculoskeletal
	MUS033	Gout	M1A3190	Chronic gout due to renal impairment, unspecified shoulder, without tophus (tophi)	gout	0	1	agnostic	Musculoskeletal
	MUS033	Gout	M1A3191	Chronic gout due to renal impairment, unspecified shoulder, with tophus (tophi)	gout	0	1	agnostic	Musculoskeletal
	MUS033	Gout	M1A3210	Chronic gout due to renal impairment, right elbow, without tophus (tophi)	gout	0	1	agnostic	Musculoskeletal
	MUS033	Gout	M1A3211	Chronic gout due to renal impairment, right elbow, with tophus (tophi)	gout	0	1	agnostic	Musculoskeletal
	MUS033	Gout	M1A3220	Chronic gout due to renal impairment, left elbow, without tophus (tophi)	gout	0	1	agnostic	Musculoskeletal
	MUS033	Gout	M1A3221	Chronic gout due to renal impairment, left elbow, with tophus (tophi)	gout	0	1	agnostic	Musculoskeletal
	MUS033	Gout	M1A3290	Chronic gout due to renal impairment, unspecified elbow, without tophus (tophi)	gout	0	1	agnostic	Musculoskeletal
	MUS033	Gout	M1A3291	Chronic gout due to renal impairment, unspecified elbow, with tophus (tophi)	gout	0	1	agnostic	Musculoskeletal
	MUS033	Gout	M1A3310	Chronic gout due to renal impairment, right wrist, without tophus (tophi)	gout	0	1	agnostic	Musculoskeletal
	MUS033	Gout	M1A3311	Chronic gout due to renal impairment, right wrist, with tophus (tophi)	gout	0	1	agnostic	Musculoskeletal
	MUS033	Gout	M1A3320	Chronic gout due to renal impairment, left wrist, without tophus (tophi)	gout	0	1	agnostic	Musculoskeletal
	MUS033	Gout	M1A3321	Chronic gout due to renal impairment, left wrist, with tophus (tophi)	gout	0	1	agnostic	Musculoskeletal
	MUS033	Gout	M1A3390	Chronic gout due to renal impairment, unspecified wrist, without tophus (tophi)	gout	0	1	agnostic	Musculoskeletal
	MUS033	Gout	M1A3391	Chronic gout due to renal impairment, unspecified wrist, with tophus (tophi)	gout	0	1	agnostic	Musculoskeletal
	MUS033	Gout	M1A3410	Chronic gout due to renal impairment, right hand, without tophus (tophi)	gout	0	1	agnostic	Musculoskeletal
	MUS033	Gout	M1A3411	Chronic gout due to renal impairment, right hand, with tophus (tophi)	gout	0	1	agnostic	Musculoskeletal
	MUS033	Gout	M1A3420	Chronic gout due to renal impairment, left hand, without tophus (tophi)	gout	0	1	agnostic	Musculoskeletal
	MUS033	Gout	M1A3421	Chronic gout due to renal impairment, left hand, with tophus (tophi)	gout	0	1	agnostic	Musculoskeletal
	MUS033	Gout	M1A3490	Chronic gout due to renal impairment, unspecified hand, without tophus (tophi)	gout	0	1	agnostic	Musculoskeletal
	MUS033	Gout	M1A3491	Chronic gout due to renal impairment, unspecified hand, with tophus (tophi)	gout	0	1	agnostic	Musculoskeletal
	MUS033	Gout	M1A3510	Chronic gout due to renal impairment, right hip, without tophus (tophi)	gout	0	1	agnostic	Musculoskeletal
	MUS033	Gout	M1A3511	Chronic gout due to renal impairment, right hip, with tophus (tophi)	gout	0	1	agnostic	Musculoskeletal
	MUS033	Gout	M1A3520	Chronic gout due to renal impairment, left hip, without tophus (tophi)	gout	0	1	agnostic	Musculoskeletal
	MUS033	Gout	M1A3521	Chronic gout due to renal impairment, left hip, with tophus (tophi)	gout	0	1	agnostic	Musculoskeletal
	MUS033	Gout	M1A3590	Chronic gout due to renal impairment, unspecified hip, without tophus (tophi)	gout	0	1	agnostic	Musculoskeletal
	MUS033	Gout	M1A3591	Chronic gout due to renal impairment, unspecified hip, with tophus (tophi)	gout	0	1	agnostic	Musculoskeletal
	MUS033	Gout	M1A3610	Chronic gout due to renal impairment, right knee, without tophus (tophi)	gout	0	1	agnostic	Musculoskeletal
	MUS033	Gout	M1A3611	Chronic gout due to renal impairment, right knee, with tophus (tophi)	gout	0	1	agnostic	Musculoskeletal
	MUS033	Gout	M1A3620	Chronic gout due to renal impairment, left knee, without tophus (tophi)	gout	0	1	agnostic	Musculoskeletal
	MUS033	Gout	M1A3621	Chronic gout due to renal impairment, left knee, with tophus (tophi)	gout	0	1	agnostic	Musculoskeletal
	MUS033	Gout	M1A3690	Chronic gout due to renal impairment, unspecified knee, without tophus (tophi)	gout	0	1	agnostic	Musculoskeletal
	MUS033	Gout	M1A3691	Chronic gout due to renal impairment, unspecified knee, with tophus (tophi)	gout	0	1	agnostic	Musculoskeletal
	MUS033	Gout	M1A3710	Chronic gout due to renal impairment, right ankle and foot, without tophus (tophi)	gout	0	1	agnostic	Musculoskeletal
	MUS033	Gout	M1A3711	Chronic gout due to renal impairment, right ankle and foot, with tophus (tophi)	gout	0	1	agnostic	Musculoskeletal
	MUS033	Gout	M1A3720	Chronic gout due to renal impairment, left ankle and foot, without tophus (tophi)	gout	0	1	agnostic	Musculoskeletal
	MUS033	Gout	M1A3721	Chronic gout due to renal impairment, left ankle and foot, with tophus (tophi)	gout	0	1	agnostic	Musculoskeletal
	MUS033	Gout	M1A3790	Chronic gout due to renal impairment, unspecified ankle and foot, without tophus (tophi)	gout	0	1	agnostic	Musculoskeletal
	MUS033	Gout	M1A3791	Chronic gout due to renal impairment, unspecified ankle and foot, with tophus (tophi)	gout	0	1	agnostic	Musculoskeletal
	MUS033	Gout	M1A38X0	Chronic gout due to renal impairment, vertebrae, without tophus (tophi)	gout	0	1	agnostic	Musculoskeletal
	MUS033	Gout	M1A38X1	Chronic gout due to renal impairment, vertebrae, with tophus (tophi)	gout	0	1	agnostic	Musculoskeletal
	MUS033	Gout	M1A39X0	Chronic gout due to renal impairment, multiple sites, without tophus (tophi)	gout	0	1	agnostic	Musculoskeletal
	MUS033	Gout	M1A39X1	Chronic gout due to renal impairment, multiple sites, with tophus (tophi)	gout	0	1	agnostic	Musculoskeletal
	MUS033	Gout	M1A40X0	Other secondary chronic gout, unspecified site, without tophus (tophi)	gout	0	1	agnostic	Musculoskeletal
	MUS033	Gout	M1A40X1	Other secondary chronic gout, unspecified site, with tophus (tophi)	gout	0	1	agnostic	Musculoskeletal
	MUS033	Gout	M1A4110	Other secondary chronic gout, right shoulder, without tophus (tophi)	gout	0	1	agnostic	Musculoskeletal
	MUS033	Gout	M1A4111	Other secondary chronic gout, right shoulder, with tophus (tophi)	gout	0	1	agnostic	Musculoskeletal
	MUS033	Gout	M1A4120	Other secondary chronic gout, left shoulder, without tophus (tophi)	gout	0	1	agnostic	Musculoskeletal
	MUS033	Gout	M1A4121	Other secondary chronic gout, left shoulder, with tophus (tophi)	gout	0	1	agnostic	Musculoskeletal
	MUS033	Gout	M1A4190	Other secondary chronic gout, unspecified shoulder, without tophus (tophi)	gout	0	1	agnostic	Musculoskeletal
	MUS033	Gout	M1A4191	Other secondary chronic gout, unspecified shoulder, with tophus (tophi)	gout	0	1	agnostic	Musculoskeletal
	MUS033	Gout	M1A4210	Other secondary chronic gout, right elbow, without tophus (tophi)	gout	0	1	agnostic	Musculoskeletal
	MUS033	Gout	M1A4211	Other secondary chronic gout, right elbow, with tophus (tophi)	gout	0	1	agnostic	Musculoskeletal
	MUS033	Gout	M1A4220	Other secondary chronic gout, left elbow, without tophus (tophi)	gout	0	1	agnostic	Musculoskeletal
	MUS033	Gout	M1A4221	Other secondary chronic gout, left elbow, with tophus (tophi)	gout	0	1	agnostic	Musculoskeletal
	MUS033	Gout	M1A4290	Other secondary chronic gout, unspecified elbow, without tophus (tophi)	gout	0	1	agnostic	Musculoskeletal
	MUS033	Gout	M1A4291	Other secondary chronic gout, unspecified elbow, with tophus (tophi)	gout	0	1	agnostic	Musculoskeletal
	MUS033	Gout	M1A4310	Other secondary chronic gout, right wrist, without tophus (tophi)	gout	0	1	agnostic	Musculoskeletal
	MUS033	Gout	M1A4311	Other secondary chronic gout, right wrist, with tophus (tophi)	gout	0	1	agnostic	Musculoskeletal
	MUS033	Gout	M1A4320	Other secondary chronic gout, left wrist, without tophus (tophi)	gout	0	1	agnostic	Musculoskeletal
	MUS033	Gout	M1A4321	Other secondary chronic gout, left wrist, with tophus (tophi)	gout	0	1	agnostic	Musculoskeletal
	MUS033	Gout	M1A4390	Other secondary chronic gout, unspecified wrist, without tophus (tophi)	gout	0	1	agnostic	Musculoskeletal
	MUS033	Gout	M1A4391	Other secondary chronic gout, unspecified wrist, with tophus (tophi)	gout	0	1	agnostic	Musculoskeletal
	MUS033	Gout	M1A4410	Other secondary chronic gout, right hand, without tophus (tophi)	gout	0	1	agnostic	Musculoskeletal
	MUS033	Gout	M1A4411	Other secondary chronic gout, right hand, with tophus (tophi)	gout	0	1	agnostic	Musculoskeletal
	MUS033	Gout	M1A4420	Other secondary chronic gout, left hand, without tophus (tophi)	gout	0	1	agnostic	Musculoskeletal
	MUS033	Gout	M1A4421	Other secondary chronic gout, left hand, with tophus (tophi)	gout	0	1	agnostic	Musculoskeletal
	MUS033	Gout	M1A4490	Other secondary chronic gout, unspecified hand, without tophus (tophi)	gout	0	1	agnostic	Musculoskeletal
	MUS033	Gout	M1A4491	Other secondary chronic gout, unspecified hand, with tophus (tophi)	gout	0	1	agnostic	Musculoskeletal
	MUS033	Gout	M1A4510	Other secondary chronic gout, right hip, without tophus (tophi)	gout	0	1	agnostic	Musculoskeletal
	MUS033	Gout	M1A4511	Other secondary chronic gout, right hip, with tophus (tophi)	gout	0	1	agnostic	Musculoskeletal
	MUS033	Gout	M1A4520	Other secondary chronic gout, left hip, without tophus (tophi)	gout	0	1	agnostic	Musculoskeletal
	MUS033	Gout	M1A4521	Other secondary chronic gout, left hip, with tophus (tophi)	gout	0	1	agnostic	Musculoskeletal
	MUS033	Gout	M1A4590	Other secondary chronic gout, unspecified hip, without tophus (tophi)	gout	0	1	agnostic	Musculoskeletal
	MUS033	Gout	M1A4591	Other secondary chronic gout, unspecified hip, with tophus (tophi)	gout	0	1	agnostic	Musculoskeletal
	MUS033	Gout	M1A4610	Other secondary chronic gout, right knee, without tophus (tophi)	gout	0	1	agnostic	Musculoskeletal
	MUS033	Gout	M1A4611	Other secondary chronic gout, right knee, with tophus (tophi)	gout	0	1	agnostic	Musculoskeletal
	MUS033	Gout	M1A4620	Other secondary chronic gout, left knee, without tophus (tophi)	gout	0	1	agnostic	Musculoskeletal
	MUS033	Gout	M1A4621	Other secondary chronic gout, left knee, with tophus (tophi)	gout	0	1	agnostic	Musculoskeletal
	MUS033	Gout	M1A4690	Other secondary chronic gout, unspecified knee, without tophus (tophi)	gout	0	1	agnostic	Musculoskeletal
	MUS033	Gout	M1A4691	Other secondary chronic gout, unspecified knee, with tophus (tophi)	gout	0	1	agnostic	Musculoskeletal
	MUS033	Gout	M1A4710	Other secondary chronic gout, right ankle and foot, without tophus (tophi)	gout	0	1	agnostic	Musculoskeletal
	MUS033	Gout	M1A4711	Other secondary chronic gout, right ankle and foot, with tophus (tophi)	gout	0	1	agnostic	Musculoskeletal
	MUS033	Gout	M1A4720	Other secondary chronic gout, left ankle and foot, without tophus (tophi)	gout	0	1	agnostic	Musculoskeletal
	MUS033	Gout	M1A4721	Other secondary chronic gout, left ankle and foot, with tophus (tophi)	gout	0	1	agnostic	Musculoskeletal
	MUS033	Gout	M1A4790	Other secondary chronic gout, unspecified ankle and foot, without tophus (tophi)	gout	0	1	agnostic	Musculoskeletal
	MUS033	Gout	M1A4791	Other secondary chronic gout, unspecified ankle and foot, with tophus (tophi)	gout	0	1	agnostic	Musculoskeletal
	MUS033	Gout	M1A48X0	Other secondary chronic gout, vertebrae, without tophus (tophi)	gout	0	1	agnostic	Musculoskeletal
	MUS033	Gout	M1A48X1	Other secondary chronic gout, vertebrae, with tophus (tophi)	gout	0	1	agnostic	Musculoskeletal
	MUS033	Gout	M1A49X0	Other secondary chronic gout, multiple sites, without tophus (tophi)	gout	0	1	agnostic	Musculoskeletal
	MUS033	Gout	M1A49X1	Other secondary chronic gout, multiple sites, with tophus (tophi)	gout	0	1	agnostic	Musculoskeletal
	MUS033	Gout	M1A9XX0	Chronic gout, unspecified, without tophus (tophi)	gout	0	1	agnostic	Musculoskeletal
	MUS033	Gout	M1A9XX1	Chronic gout, unspecified, with tophus (tophi)	gout	0	1	agnostic	Musculoskeletal
	MUS023	Acquired deformities (excluding foot)	M20001	Unspecified deformity of right finger(s)	acquired foot deformities	0	1	agnostic	Musculoskeletal
	MUS023	Acquired deformities (excluding foot)	M20002	Unspecified deformity of left finger(s)	acquired foot deformities	0	1	agnostic	Musculoskeletal
	MUS023	Acquired deformities (excluding foot)	M20009	Unspecified deformity of unspecified finger(s)	acquired foot deformities	0	1	agnostic	Musculoskeletal
	MUS023	Acquired deformities (excluding foot)	M20011	Mallet finger of right finger(s)	acquired foot deformities	0	1	agnostic	Musculoskeletal
	MUS023	Acquired deformities (excluding foot)	M20012	Mallet finger of left finger(s)	acquired foot deformities	0	1	agnostic	Musculoskeletal
	MUS023	Acquired deformities (excluding foot)	M20019	Mallet finger of unspecified finger(s)	acquired foot deformities	0	1	agnostic	Musculoskeletal
	MUS023	Acquired deformities (excluding foot)	M20021	Boutonniere deformity of right finger(s)	acquired foot deformities	0	1	agnostic	Musculoskeletal
	MUS023	Acquired deformities (excluding foot)	M20022	Boutonniere deformity of left finger(s)	acquired foot deformities	0	1	agnostic	Musculoskeletal
	MUS023	Acquired deformities (excluding foot)	M20029	Boutonniere deformity of unspecified finger(s)	acquired foot deformities	0	1	agnostic	Musculoskeletal
	MUS023	Acquired deformities (excluding foot)	M20031	Swan-neck deformity of right finger(s)	acquired foot deformities	0	1	agnostic	Musculoskeletal
	MUS023	Acquired deformities (excluding foot)	M20032	Swan-neck deformity of left finger(s)	acquired foot deformities	0	1	agnostic	Musculoskeletal
	MUS023	Acquired deformities (excluding foot)	M20039	Swan-neck deformity of unspecified finger(s)	acquired foot deformities	0	1	agnostic	Musculoskeletal
	MUS023	Acquired deformities (excluding foot)	M20091	Other deformity of right finger(s)	acquired foot deformities	0	1	agnostic	Musculoskeletal
	MUS023	Acquired deformities (excluding foot)	M20092	Other deformity of left finger(s)	acquired foot deformities	0	1	agnostic	Musculoskeletal
	MUS023	Acquired deformities (excluding foot)	M20099	Other deformity of finger(s), unspecified finger(s)	acquired foot deformities	0	1	agnostic	Musculoskeletal
	MUS021	Acquired foot deformities	M2010	Hallux valgus (acquired), unspecified foot	acquired foot deformities	0	1	agnostic	Musculoskeletal
	MUS021	Acquired foot deformities	M2011	Hallux valgus (acquired), right foot	acquired foot deformities	0	1	agnostic	Musculoskeletal
	MUS021	Acquired foot deformities	M2012	Hallux valgus (acquired), left foot	acquired foot deformities	0	1	agnostic	Musculoskeletal
	MUS021	Acquired foot deformities	M2020	Hallux rigidus, unspecified foot	acquired foot deformities	0	1	agnostic	Musculoskeletal
	MUS021	Acquired foot deformities	M2021	Hallux rigidus, right foot	acquired foot deformities	0	1	agnostic	Musculoskeletal
	MUS021	Acquired foot deformities	M2022	Hallux rigidus, left foot	acquired foot deformities	0	1	agnostic	Musculoskeletal
	MUS021	Acquired foot deformities	M2030	Hallux varus (acquired), unspecified foot	acquired foot deformities	0	1	agnostic	Musculoskeletal
	MUS021	Acquired foot deformities	M2031	Hallux varus (acquired), right foot	acquired foot deformities	0	1	agnostic	Musculoskeletal
	MUS021	Acquired foot deformities	M2032	Hallux varus (acquired), left foot	acquired foot deformities	0	1	agnostic	Musculoskeletal
	MUS021	Acquired foot deformities	M2040	Other hammer toe(s) (acquired), unspecified foot	acquired foot deformities	0	1	agnostic	Musculoskeletal
	MUS021	Acquired foot deformities	M2041	Other hammer toe(s) (acquired), right foot	acquired foot deformities	0	1	agnostic	Musculoskeletal
	MUS021	Acquired foot deformities	M2042	Other hammer toe(s) (acquired), left foot	acquired foot deformities	0	1	agnostic	Musculoskeletal
	MUS021	Acquired foot deformities	M205X1	Other deformities of toe(s) (acquired), right foot	acquired foot deformities	0	1	agnostic	Musculoskeletal
	MUS021	Acquired foot deformities	M205X2	Other deformities of toe(s) (acquired), left foot	acquired foot deformities	0	1	agnostic	Musculoskeletal
	MUS021	Acquired foot deformities	M205X9	Other deformities of toe(s) (acquired), unspecified foot	acquired foot deformities	0	1	agnostic	Musculoskeletal
	MUS021	Acquired foot deformities	M2060	Acquired deformities of toe(s), unspecified, unspecified foot	acquired foot deformities	0	1	agnostic	Musculoskeletal
	MUS021	Acquired foot deformities	M2061	Acquired deformities of toe(s), unspecified, right foot	acquired foot deformities	0	1	agnostic	Musculoskeletal
	MUS021	Acquired foot deformities	M2062	Acquired deformities of toe(s), unspecified, left foot	acquired foot deformities	0	1	agnostic	Musculoskeletal
	MUS023	Acquired deformities (excluding foot)	M2100	Valgus deformity, not elsewhere classified, unspecified site	acquired foot deformities	0	1	agnostic	Musculoskeletal
	MUS023	Acquired deformities (excluding foot)	M21021	Valgus deformity, not elsewhere classified, right elbow	acquired foot deformities	0	1	agnostic	Musculoskeletal
	MUS023	Acquired deformities (excluding foot)	M21022	Valgus deformity, not elsewhere classified, left elbow	acquired foot deformities	0	1	agnostic	Musculoskeletal
	MUS023	Acquired deformities (excluding foot)	M21029	Valgus deformity, not elsewhere classified, unspecified elbow	acquired foot deformities	0	1	agnostic	Musculoskeletal
	MUS023	Acquired deformities (excluding foot)	M21051	Valgus deformity, not elsewhere classified, right hip	acquired foot deformities	0	1	agnostic	Musculoskeletal
	MUS023	Acquired deformities (excluding foot)	M21052	Valgus deformity, not elsewhere classified, left hip	acquired foot deformities	0	1	agnostic	Musculoskeletal
	MUS023	Acquired deformities (excluding foot)	M21059	Valgus deformity, not elsewhere classified, unspecified hip	acquired foot deformities	0	1	agnostic	Musculoskeletal
	MUS023	Acquired deformities (excluding foot)	M21061	Valgus deformity, not elsewhere classified, right knee	acquired foot deformities	0	1	agnostic	Musculoskeletal
	MUS023	Acquired deformities (excluding foot)	M21062	Valgus deformity, not elsewhere classified, left knee	acquired foot deformities	0	1	agnostic	Musculoskeletal
	MUS023	Acquired deformities (excluding foot)	M21069	Valgus deformity, not elsewhere classified, unspecified knee	acquired foot deformities	0	1	agnostic	Musculoskeletal
	MUS021	Acquired foot deformities	M21071	Valgus deformity, not elsewhere classified, right ankle	acquired foot deformities	0	1	agnostic	Musculoskeletal
	MUS021	Acquired foot deformities	M21072	Valgus deformity, not elsewhere classified, left ankle	acquired foot deformities	0	1	agnostic	Musculoskeletal
	MUS021	Acquired foot deformities	M21079	Valgus deformity, not elsewhere classified, unspecified ankle	acquired foot deformities	0	1	agnostic	Musculoskeletal
	MUS023	Acquired deformities (excluding foot)	M2110	Varus deformity, not elsewhere classified, unspecified site	acquired foot deformities	0	1	agnostic	Musculoskeletal
	MUS023	Acquired deformities (excluding foot)	M21121	Varus deformity, not elsewhere classified, right elbow	acquired foot deformities	0	1	agnostic	Musculoskeletal
	MUS023	Acquired deformities (excluding foot)	M21122	Varus deformity, not elsewhere classified, left elbow	acquired foot deformities	0	1	agnostic	Musculoskeletal
	MUS023	Acquired deformities (excluding foot)	M21129	Varus deformity, not elsewhere classified, unspecified elbow	acquired foot deformities	0	1	agnostic	Musculoskeletal
	MUS023	Acquired deformities (excluding foot)	M21151	Varus deformity, not elsewhere classified, right hip	acquired foot deformities	0	1	agnostic	Musculoskeletal
	MUS023	Acquired deformities (excluding foot)	M21152	Varus deformity, not elsewhere classified, left hip	acquired foot deformities	0	1	agnostic	Musculoskeletal
	MUS023	Acquired deformities (excluding foot)	M21159	Varus deformity, not elsewhere classified, unspecified	acquired foot deformities	0	1	agnostic	Musculoskeletal
	MUS023	Acquired deformities (excluding foot)	M21161	Varus deformity, not elsewhere classified, right knee	acquired foot deformities	0	1	agnostic	Musculoskeletal
	MUS023	Acquired deformities (excluding foot)	M21162	Varus deformity, not elsewhere classified, left knee	acquired foot deformities	0	1	agnostic	Musculoskeletal
	MUS023	Acquired deformities (excluding foot)	M21169	Varus deformity, not elsewhere classified, unspecified knee	acquired foot deformities	0	1	agnostic	Musculoskeletal
	MUS021	Acquired foot deformities	M21171	Varus deformity, not elsewhere classified, right ankle	acquired foot deformities	0	1	agnostic	Musculoskeletal
	MUS021	Acquired foot deformities	M21172	Varus deformity, not elsewhere classified, left ankle	acquired foot deformities	0	1	agnostic	Musculoskeletal
	MUS021	Acquired foot deformities	M21179	Varus deformity, not elsewhere classified, unspecified ankle	acquired foot deformities	0	1	agnostic	Musculoskeletal
	MUS023	Acquired deformities (excluding foot)	M2120	Flexion deformity, unspecified site	acquired foot deformities	0	1	agnostic	Musculoskeletal
	MUS023	Acquired deformities (excluding foot)	M21211	Flexion deformity, right shoulder	acquired foot deformities	0	1	agnostic	Musculoskeletal
	MUS023	Acquired deformities (excluding foot)	M21212	Flexion deformity, left shoulder	acquired foot deformities	0	1	agnostic	Musculoskeletal
	MUS023	Acquired deformities (excluding foot)	M21219	Flexion deformity, unspecified shoulder	acquired foot deformities	0	1	agnostic	Musculoskeletal
	MUS023	Acquired deformities (excluding foot)	M21221	Flexion deformity, right elbow	acquired foot deformities	0	1	agnostic	Musculoskeletal
	MUS023	Acquired deformities (excluding foot)	M21222	Flexion deformity, left elbow	acquired foot deformities	0	1	agnostic	Musculoskeletal
	MUS023	Acquired deformities (excluding foot)	M21229	Flexion deformity, unspecified elbow	acquired foot deformities	0	1	agnostic	Musculoskeletal
	MUS023	Acquired deformities (excluding foot)	M21231	Flexion deformity, right wrist	acquired foot deformities	0	1	agnostic	Musculoskeletal
	MUS023	Acquired deformities (excluding foot)	M21232	Flexion deformity, left wrist	acquired foot deformities	0	1	agnostic	Musculoskeletal
	MUS023	Acquired deformities (excluding foot)	M21239	Flexion deformity, unspecified wrist	acquired foot deformities	0	1	agnostic	Musculoskeletal
	MUS023	Acquired deformities (excluding foot)	M21241	Flexion deformity, right finger joints	acquired foot deformities	0	1	agnostic	Musculoskeletal
	MUS023	Acquired deformities (excluding foot)	M21242	Flexion deformity, left finger joints	acquired foot deformities	0	1	agnostic	Musculoskeletal
	MUS023	Acquired deformities (excluding foot)	M21249	Flexion deformity, unspecified finger joints	acquired foot deformities	0	1	agnostic	Musculoskeletal
	MUS023	Acquired deformities (excluding foot)	M21251	Flexion deformity, right hip	acquired foot deformities	0	1	agnostic	Musculoskeletal
	MUS023	Acquired deformities (excluding foot)	M21252	Flexion deformity, left hip	acquired foot deformities	0	1	agnostic	Musculoskeletal
	MUS023	Acquired deformities (excluding foot)	M21259	Flexion deformity, unspecified hip	acquired foot deformities	0	1	agnostic	Musculoskeletal
	MUS023	Acquired deformities (excluding foot)	M21261	Flexion deformity, right knee	acquired foot deformities	0	1	agnostic	Musculoskeletal
	MUS023	Acquired deformities (excluding foot)	M21262	Flexion deformity, left knee	acquired foot deformities	0	1	agnostic	Musculoskeletal
	MUS023	Acquired deformities (excluding foot)	M21269	Flexion deformity, unspecified knee	acquired foot deformities	0	1	agnostic	Musculoskeletal
	MUS023	Acquired deformities (excluding foot)	M21271	Flexion deformity, right ankle and toes	acquired foot deformities	0	1	agnostic	Musculoskeletal
	MUS023	Acquired deformities (excluding foot)	M21272	Flexion deformity, left ankle and toes	acquired foot deformities	0	1	agnostic	Musculoskeletal
	MUS023	Acquired deformities (excluding foot)	M21279	Flexion deformity, unspecified ankle and toes	acquired foot deformities	0	1	agnostic	Musculoskeletal
	MUS023	Acquired deformities (excluding foot)	M21331	Wrist drop, right wrist	acquired foot deformities	0	1	agnostic	Musculoskeletal
	MUS023	Acquired deformities (excluding foot)	M21332	Wrist drop, left wrist	acquired foot deformities	0	1	agnostic	Musculoskeletal
	MUS023	Acquired deformities (excluding foot)	M21339	Wrist drop, unspecified wrist	acquired foot deformities	0	1	agnostic	Musculoskeletal
	MUS021	Acquired foot deformities	M21371	Foot drop, right foot	acquired foot deformities	0	1	agnostic	Musculoskeletal
	MUS021	Acquired foot deformities	M21372	Foot drop, left foot	acquired foot deformities	0	1	agnostic	Musculoskeletal
	MUS021	Acquired foot deformities	M21379	Foot drop, unspecified foot	acquired foot deformities	0	1	agnostic	Musculoskeletal
	MUS021	Acquired foot deformities	M2140	Flat foot [pes planus] (acquired), unspecified foot	acquired foot deformities	0	1	agnostic	Musculoskeletal
	MUS021	Acquired foot deformities	M2141	Flat foot [pes planus] (acquired), right foot	acquired foot deformities	0	1	agnostic	Musculoskeletal
	MUS021	Acquired foot deformities	M2142	Flat foot [pes planus] (acquired), left foot	acquired foot deformities	0	1	agnostic	Musculoskeletal
	MUS023	Acquired deformities (excluding foot)	M21511	Acquired clawhand, right hand	acquired foot deformities	0	1	agnostic	Musculoskeletal
	MUS023	Acquired deformities (excluding foot)	M21512	Acquired clawhand, left hand	acquired foot deformities	0	1	agnostic	Musculoskeletal
	MUS023	Acquired deformities (excluding foot)	M21519	Acquired clawhand, unspecified hand	acquired foot deformities	0	1	agnostic	Musculoskeletal
	MUS023	Acquired deformities (excluding foot)	M21521	Acquired clubhand, right hand	acquired foot deformities	0	1	agnostic	Musculoskeletal
	MUS023	Acquired deformities (excluding foot)	M21522	Acquired clubhand, left hand	acquired foot deformities	0	1	agnostic	Musculoskeletal
	MUS023	Acquired deformities (excluding foot)	M21529	Acquired clubhand, unspecified hand	acquired foot deformities	0	1	agnostic	Musculoskeletal
	MUS021	Acquired foot deformities	M21531	Acquired clawfoot, right foot	acquired foot deformities	0	1	agnostic	Musculoskeletal
	MUS021	Acquired foot deformities	M21532	Acquired clawfoot, left foot	acquired foot deformities	0	1	agnostic	Musculoskeletal
	MUS021	Acquired foot deformities	M21539	Acquired clawfoot, unspecified foot	acquired foot deformities	0	1	agnostic	Musculoskeletal
	MUS021	Acquired foot deformities	M21541	Acquired clubfoot, right foot	acquired foot deformities	0	1	agnostic	Musculoskeletal
	MUS021	Acquired foot deformities	M21542	Acquired clubfoot, left foot	acquired foot deformities	0	1	agnostic	Musculoskeletal
	MUS021	Acquired foot deformities	M21549	Acquired clubfoot, unspecified foot	acquired foot deformities	0	1	agnostic	Musculoskeletal
	MUS021	Acquired foot deformities	M21611	Bunion of right foot	acquired foot deformities	0	1	agnostic	Musculoskeletal
	MUS021	Acquired foot deformities	M21612	Bunion of left foot	acquired foot deformities	0	1	agnostic	Musculoskeletal
	MUS021	Acquired foot deformities	M21619	Bunion of unspecified foot	acquired foot deformities	0	1	agnostic	Musculoskeletal
	MUS021	Acquired foot deformities	M21621	Bunionette of right foot	acquired foot deformities	0	1	agnostic	Musculoskeletal
	MUS021	Acquired foot deformities	M21622	Bunionette of left foot	acquired foot deformities	0	1	agnostic	Musculoskeletal
	MUS021	Acquired foot deformities	M21629	Bunionette of unspecified foot	acquired foot deformities	0	1	agnostic	Musculoskeletal
	MUS021	Acquired foot deformities	M216X1	Other acquired deformities of right foot	acquired foot deformities	0	1	agnostic	Musculoskeletal
	MUS021	Acquired foot deformities	M216X2	Other acquired deformities of left foot	acquired foot deformities	0	1	agnostic	Musculoskeletal
	MUS021	Acquired foot deformities	M216X9	Other acquired deformities of unspecified foot	acquired foot deformities	0	1	agnostic	Musculoskeletal
	MUS023	Acquired deformities (excluding foot)	M2170	Unequal limb length (acquired), unspecified site	acquired foot deformities	0	1	agnostic	Musculoskeletal
	MUS023	Acquired deformities (excluding foot)	M21721	Unequal limb length (acquired), right humerus	acquired foot deformities	0	1	agnostic	Musculoskeletal
	MUS023	Acquired deformities (excluding foot)	M21722	Unequal limb length (acquired), left humerus	acquired foot deformities	0	1	agnostic	Musculoskeletal
	MUS023	Acquired deformities (excluding foot)	M21729	Unequal limb length (acquired), unspecified humerus	acquired foot deformities	0	1	agnostic	Musculoskeletal
	MUS023	Acquired deformities (excluding foot)	M21731	Unequal limb length (acquired), right ulna	acquired foot deformities	0	1	agnostic	Musculoskeletal
	MUS023	Acquired deformities (excluding foot)	M21732	Unequal limb length (acquired), left ulna	acquired foot deformities	0	1	agnostic	Musculoskeletal
	MUS023	Acquired deformities (excluding foot)	M21733	Unequal limb length (acquired), right radius	acquired foot deformities	0	1	agnostic	Musculoskeletal
	MUS023	Acquired deformities (excluding foot)	M21734	Unequal limb length (acquired), left radius	acquired foot deformities	0	1	agnostic	Musculoskeletal
	MUS023	Acquired deformities (excluding foot)	M21739	Unequal limb length (acquired), unspecified ulna and radius	acquired foot deformities	0	1	agnostic	Musculoskeletal
	MUS023	Acquired deformities (excluding foot)	M21751	Unequal limb length (acquired), right femur	acquired foot deformities	0	1	agnostic	Musculoskeletal
	MUS023	Acquired deformities (excluding foot)	M21752	Unequal limb length (acquired), left femur	acquired foot deformities	0	1	agnostic	Musculoskeletal
	MUS023	Acquired deformities (excluding foot)	M21759	Unequal limb length (acquired), unspecified femur	acquired foot deformities	0	1	agnostic	Musculoskeletal
	MUS023	Acquired deformities (excluding foot)	M21761	Unequal limb length (acquired), right tibia	acquired foot deformities	0	1	agnostic	Musculoskeletal
	MUS023	Acquired deformities (excluding foot)	M21762	Unequal limb length (acquired), left tibia	acquired foot deformities	0	1	agnostic	Musculoskeletal
	MUS023	Acquired deformities (excluding foot)	M21763	Unequal limb length (acquired), right fibula	acquired foot deformities	0	1	agnostic	Musculoskeletal
	MUS023	Acquired deformities (excluding foot)	M21764	Unequal limb length (acquired), left fibula	acquired foot deformities	0	1	agnostic	Musculoskeletal
	MUS023	Acquired deformities (excluding foot)	M21769	Unequal limb length (acquired), unspecified tibia and fibula	acquired foot deformities	0	1	agnostic	Musculoskeletal
	MUS023	Acquired deformities (excluding foot)	M2180	Other specified acquired deformities of unspecified limb	acquired foot deformities	0	1	agnostic	Musculoskeletal
	MUS023	Acquired deformities (excluding foot)	M21821	Other specified acquired deformities of right upper arm	acquired foot deformities	0	1	agnostic	Musculoskeletal
	MUS023	Acquired deformities (excluding foot)	M21822	Other specified acquired deformities of left upper arm	acquired foot deformities	0	1	agnostic	Musculoskeletal
	MUS023	Acquired deformities (excluding foot)	M21829	Other specified acquired deformities of unspecified upper arm	acquired foot deformities	0	1	agnostic	Musculoskeletal
	MUS023	Acquired deformities (excluding foot)	M21831	Other specified acquired deformities of right forearm	acquired foot deformities	0	1	agnostic	Musculoskeletal
	MUS023	Acquired deformities (excluding foot)	M21832	Other specified acquired deformities of left forearm	acquired foot deformities	0	1	agnostic	Musculoskeletal
	MUS023	Acquired deformities (excluding foot)	M21839	Other specified acquired deformities of unspecified forearm	acquired foot deformities	0	1	agnostic	Musculoskeletal
	MUS023	Acquired deformities (excluding foot)	M21851	Other specified acquired deformities of right thigh	acquired foot deformities	0	1	agnostic	Musculoskeletal
	MUS023	Acquired deformities (excluding foot)	M21852	Other specified acquired deformities of left thigh	acquired foot deformities	0	1	agnostic	Musculoskeletal
	MUS023	Acquired deformities (excluding foot)	M21859	Other specified acquired deformities of unspecified thigh	acquired foot deformities	0	1	agnostic	Musculoskeletal
	MUS023	Acquired deformities (excluding foot)	M21861	Other specified acquired deformities of right lower leg	acquired foot deformities	0	1	agnostic	Musculoskeletal
	MUS023	Acquired deformities (excluding foot)	M21862	Other specified acquired deformities of left lower leg	acquired foot deformities	0	1	agnostic	Musculoskeletal
	MUS023	Acquired deformities (excluding foot)	M21869	Other specified acquired deformities of unspecified lower leg	acquired foot deformities	0	1	agnostic	Musculoskeletal
	MUS023	Acquired deformities (excluding foot)	M2190	Unspecified acquired deformity of unspecified limb	acquired foot deformities	0	1	agnostic	Musculoskeletal
	MUS023	Acquired deformities (excluding foot)	M21921	Unspecified acquired deformity of right upper arm	acquired foot deformities	0	1	agnostic	Musculoskeletal
	MUS023	Acquired deformities (excluding foot)	M21922	Unspecified acquired deformity of left upper arm	acquired foot deformities	0	1	agnostic	Musculoskeletal
	MUS023	Acquired deformities (excluding foot)	M21929	Unspecified acquired deformity of unspecified upper arm	acquired foot deformities	0	1	agnostic	Musculoskeletal
	MUS023	Acquired deformities (excluding foot)	M21931	Unspecified acquired deformity of right forearm	acquired foot deformities	0	1	agnostic	Musculoskeletal
	MUS023	Acquired deformities (excluding foot)	M21932	Unspecified acquired deformity of left forearm	acquired foot deformities	0	1	agnostic	Musculoskeletal
	MUS023	Acquired deformities (excluding foot)	M21939	Unspecified acquired deformity of unspecified forearm	acquired foot deformities	0	1	agnostic	Musculoskeletal
	MUS023	Acquired deformities (excluding foot)	M21941	Unspecified acquired deformity of hand, right hand	acquired foot deformities	0	1	agnostic	Musculoskeletal
	MUS023	Acquired deformities (excluding foot)	M21942	Unspecified acquired deformity of hand, left hand	acquired foot deformities	0	1	agnostic	Musculoskeletal
	MUS023	Acquired deformities (excluding foot)	M21949	Unspecified acquired deformity of hand, unspecified hand	acquired foot deformities	0	1	agnostic	Musculoskeletal
	MUS023	Acquired deformities (excluding foot)	M21951	Unspecified acquired deformity of right thigh	acquired foot deformities	0	1	agnostic	Musculoskeletal
	MUS023	Acquired deformities (excluding foot)	M21952	Unspecified acquired deformity of left thigh	acquired foot deformities	0	1	agnostic	Musculoskeletal
	MUS023	Acquired deformities (excluding foot)	M21959	Unspecified acquired deformity of unspecified thigh	acquired foot deformities	0	1	agnostic	Musculoskeletal
	MUS023	Acquired deformities (excluding foot)	M21961	Unspecified acquired deformity of right lower leg	acquired foot deformities	0	1	agnostic	Musculoskeletal
	MUS023	Acquired deformities (excluding foot)	M21962	Unspecified acquired deformity of left lower leg	acquired foot deformities	0	1	agnostic	Musculoskeletal
	MUS023	Acquired deformities (excluding foot)	M21969	Unspecified acquired deformity of unspecified lower leg	acquired foot deformities	0	1	agnostic	Musculoskeletal
	MUS007	Other specified joint disorders	M2200	Recurrent dislocation of patella, unspecified knee	other specified joint disorders	0	1	agnostic	Musculoskeletal
	MUS007	Other specified joint disorders	M2201	Recurrent dislocation of patella, right knee	other specified joint disorders	0	1	agnostic	Musculoskeletal
	MUS007	Other specified joint disorders	M2202	Recurrent dislocation of patella, left knee	other specified joint disorders	0	1	agnostic	Musculoskeletal
	MUS007	Other specified joint disorders	M2210	Recurrent subluxation of patella, unspecified knee	other specified joint disorders	0	1	agnostic	Musculoskeletal
	MUS007	Other specified joint disorders	M2211	Recurrent subluxation of patella, right knee	other specified joint disorders	0	1	agnostic	Musculoskeletal
	MUS007	Other specified joint disorders	M2212	Recurrent subluxation of patella, left knee	other specified joint disorders	0	1	agnostic	Musculoskeletal
	MUS007	Other specified joint disorders	M222X1	Patellofemoral disorders, right knee	other specified joint disorders	0	1	agnostic	Musculoskeletal
	MUS007	Other specified joint disorders	M222X2	Patellofemoral disorders, left knee	other specified joint disorders	0	1	agnostic	Musculoskeletal
	MUS007	Other specified joint disorders	M222X9	Patellofemoral disorders, unspecified knee	other specified joint disorders	0	1	agnostic	Musculoskeletal
	MUS007	Other specified joint disorders	M223X1	Other derangements of patella, right knee	other specified joint disorders	0	1	agnostic	Musculoskeletal
	MUS007	Other specified joint disorders	M223X2	Other derangements of patella, left knee	other specified joint disorders	0	1	agnostic	Musculoskeletal
	MUS007	Other specified joint disorders	M223X9	Other derangements of patella, unspecified knee	other specified joint disorders	0	1	agnostic	Musculoskeletal
	MUS007	Other specified joint disorders	M2240	Chondromalacia patellae, unspecified knee	other specified joint disorders	0	1	agnostic	Musculoskeletal
	MUS007	Other specified joint disorders	M2241	Chondromalacia patellae, right knee	other specified joint disorders	0	1	agnostic	Musculoskeletal
	MUS007	Other specified joint disorders	M2242	Chondromalacia patellae, left knee	other specified joint disorders	0	1	agnostic	Musculoskeletal
	MUS007	Other specified joint disorders	M228X1	Other disorders of patella, right knee	other specified joint disorders	0	1	agnostic	Musculoskeletal
	MUS007	Other specified joint disorders	M228X2	Other disorders of patella, left knee	other specified joint disorders	0	1	agnostic	Musculoskeletal
	MUS007	Other specified joint disorders	M228X9	Other disorders of patella, unspecified knee	other specified joint disorders	0	1	agnostic	Musculoskeletal
	MUS007	Other specified joint disorders	M2290	Unspecified disorder of patella, unspecified knee	other specified joint disorders	0	1	agnostic	Musculoskeletal
	MUS007	Other specified joint disorders	M2291	Unspecified disorder of patella, right knee	other specified joint disorders	0	1	agnostic	Musculoskeletal
	MUS007	Other specified joint disorders	M2292	Unspecified disorder of patella, left knee	other specified joint disorders	0	1	agnostic	Musculoskeletal
	MUS007	Other specified joint disorders	M23000	Cystic meniscus, unspecified lateral meniscus, right knee	other specified joint disorders	0	1	agnostic	Musculoskeletal
	MUS007	Other specified joint disorders	M23001	Cystic meniscus, unspecified lateral meniscus, left knee	other specified joint disorders	0	1	agnostic	Musculoskeletal
	MUS007	Other specified joint disorders	M23002	Cystic meniscus, unspecified lateral meniscus, unspecified knee	other specified joint disorders	0	1	agnostic	Musculoskeletal
	MUS007	Other specified joint disorders	M23003	Cystic meniscus, unspecified medial meniscus, right knee	other specified joint disorders	0	1	agnostic	Musculoskeletal
	MUS007	Other specified joint disorders	M23004	Cystic meniscus, unspecified medial meniscus, left knee	other specified joint disorders	0	1	agnostic	Musculoskeletal
	MUS007	Other specified joint disorders	M23005	Cystic meniscus, unspecified medial meniscus, unspecified knee	other specified joint disorders	0	1	agnostic	Musculoskeletal
	MUS007	Other specified joint disorders	M23006	Cystic meniscus, unspecified meniscus, right knee	other specified joint disorders	0	1	agnostic	Musculoskeletal
	MUS007	Other specified joint disorders	M23007	Cystic meniscus, unspecified meniscus, left knee	other specified joint disorders	0	1	agnostic	Musculoskeletal
	MUS007	Other specified joint disorders	M23009	Cystic meniscus, unspecified meniscus, unspecified knee	other specified joint disorders	0	1	agnostic	Musculoskeletal
	MUS007	Other specified joint disorders	M23011	Cystic meniscus, anterior horn of medial meniscus, right knee	other specified joint disorders	0	1	agnostic	Musculoskeletal
	MUS007	Other specified joint disorders	M23012	Cystic meniscus, anterior horn of medial meniscus, left knee	other specified joint disorders	0	1	agnostic	Musculoskeletal
	MUS007	Other specified joint disorders	M23019	Cystic meniscus, anterior horn of medial meniscus, unspecified knee	other specified joint disorders	0	1	agnostic	Musculoskeletal
	MUS007	Other specified joint disorders	M23021	Cystic meniscus, posterior horn of medial meniscus, right knee	other specified joint disorders	0	1	agnostic	Musculoskeletal
	MUS007	Other specified joint disorders	M23022	Cystic meniscus, posterior horn of medial meniscus, left knee	other specified joint disorders	0	1	agnostic	Musculoskeletal
	MUS007	Other specified joint disorders	M23029	Cystic meniscus, posterior horn of medial meniscus, unspecified knee	other specified joint disorders	0	1	agnostic	Musculoskeletal
	MUS007	Other specified joint disorders	M23031	Cystic meniscus, other medial meniscus, right knee	other specified joint disorders	0	1	agnostic	Musculoskeletal
	MUS007	Other specified joint disorders	M23032	Cystic meniscus, other medial meniscus, left knee	other specified joint disorders	0	1	agnostic	Musculoskeletal
	MUS007	Other specified joint disorders	M23039	Cystic meniscus, other medial meniscus, unspecified knee	other specified joint disorders	0	1	agnostic	Musculoskeletal
	MUS007	Other specified joint disorders	M23041	Cystic meniscus, anterior horn of lateral meniscus, right knee	other specified joint disorders	0	1	agnostic	Musculoskeletal
	MUS007	Other specified joint disorders	M23042	Cystic meniscus, anterior horn of lateral meniscus, left knee	other specified joint disorders	0	1	agnostic	Musculoskeletal
	MUS007	Other specified joint disorders	M23049	Cystic meniscus, anterior horn of lateral meniscus, unspecified knee	other specified joint disorders	0	1	agnostic	Musculoskeletal
	MUS007	Other specified joint disorders	M23051	Cystic meniscus, posterior horn of lateral meniscus, right knee	other specified joint disorders	0	1	agnostic	Musculoskeletal
	MUS007	Other specified joint disorders	M23052	Cystic meniscus, posterior horn of lateral meniscus, left knee	other specified joint disorders	0	1	agnostic	Musculoskeletal
	MUS007	Other specified joint disorders	M23059	Cystic meniscus, posterior horn of lateral meniscus, unspecified knee	other specified joint disorders	0	1	agnostic	Musculoskeletal
	MUS007	Other specified joint disorders	M23061	Cystic meniscus, other lateral meniscus, right knee	other specified joint disorders	0	1	agnostic	Musculoskeletal
	MUS007	Other specified joint disorders	M23062	Cystic meniscus, other lateral meniscus, left knee	other specified joint disorders	0	1	agnostic	Musculoskeletal
	MUS007	Other specified joint disorders	M23069	Cystic meniscus, other lateral meniscus, unspecified knee	other specified joint disorders	0	1	agnostic	Musculoskeletal
	MUS007	Other specified joint disorders	M23200	Derangement of unspecified lateral meniscus due to old tear or injury, right knee	other specified joint disorders	0	1	agnostic	Musculoskeletal
	MUS007	Other specified joint disorders	M23201	Derangement of unspecified lateral meniscus due to old tear or injury, left knee	other specified joint disorders	0	1	agnostic	Musculoskeletal
	MUS007	Other specified joint disorders	M23202	Derangement of unspecified lateral meniscus due to old tear or injury, unspecified knee	other specified joint disorders	0	1	agnostic	Musculoskeletal
	MUS007	Other specified joint disorders	M23203	Derangement of unspecified medial meniscus due to old tear or injury, right knee	other specified joint disorders	0	1	agnostic	Musculoskeletal
	MUS007	Other specified joint disorders	M23204	Derangement of unspecified medial meniscus due to old tear or injury, left knee	other specified joint disorders	0	1	agnostic	Musculoskeletal
	MUS007	Other specified joint disorders	M23205	Derangement of unspecified medial meniscus due to old tear or injury, unspecified knee	other specified joint disorders	0	1	agnostic	Musculoskeletal
	MUS007	Other specified joint disorders	M23206	Derangement of unspecified meniscus due to old tear or injury, right knee	other specified joint disorders	0	1	agnostic	Musculoskeletal
	MUS007	Other specified joint disorders	M23207	Derangement of unspecified meniscus due to old tear or injury, left knee	other specified joint disorders	0	1	agnostic	Musculoskeletal
	MUS007	Other specified joint disorders	M23209	Derangement of unspecified meniscus due to old tear or injury, unspecified knee	other specified joint disorders	0	1	agnostic	Musculoskeletal
	MUS007	Other specified joint disorders	M23211	Derangement of anterior horn of medial meniscus due to old tear or injury, right knee	other specified joint disorders	0	1	agnostic	Musculoskeletal
	MUS007	Other specified joint disorders	M23212	Derangement of anterior horn of medial meniscus due to old tear or injury, left knee	other specified joint disorders	0	1	agnostic	Musculoskeletal
	MUS007	Other specified joint disorders	M23219	Derangement of anterior horn of medial meniscus due to old tear or injury, unspecified knee	other specified joint disorders	0	1	agnostic	Musculoskeletal
	MUS007	Other specified joint disorders	M23221	Derangement of posterior horn of medial meniscus due to old tear or injury, right knee	other specified joint disorders	0	1	agnostic	Musculoskeletal
	MUS007	Other specified joint disorders	M23222	Derangement of posterior horn of medial meniscus due to old tear or injury, left knee	other specified joint disorders	0	1	agnostic	Musculoskeletal
	MUS007	Other specified joint disorders	M23229	Derangement of posterior horn of medial meniscus due to old tear or injury, unspecified knee	other specified joint disorders	0	1	agnostic	Musculoskeletal
	MUS007	Other specified joint disorders	M23231	Derangement of other medial meniscus due to old tear or injury, right knee	other specified joint disorders	0	1	agnostic	Musculoskeletal
	MUS007	Other specified joint disorders	M23232	Derangement of other medial meniscus due to old tear or injury, left knee	other specified joint disorders	0	1	agnostic	Musculoskeletal
	MUS007	Other specified joint disorders	M23239	Derangement of other medial meniscus due to old tear or injury, unspecified knee	other specified joint disorders	0	1	agnostic	Musculoskeletal
	MUS007	Other specified joint disorders	M23241	Derangement of anterior horn of lateral meniscus due to old tear or injury, right knee	other specified joint disorders	0	1	agnostic	Musculoskeletal
	MUS007	Other specified joint disorders	M23242	Derangement of anterior horn of lateral meniscus due to old tear or injury, left knee	other specified joint disorders	0	1	agnostic	Musculoskeletal
	MUS007	Other specified joint disorders	M23249	Derangement of anterior horn of lateral meniscus due to old tear or injury, unspecified knee	other specified joint disorders	0	1	agnostic	Musculoskeletal
	MUS007	Other specified joint disorders	M23251	Derangement of posterior horn of lateral meniscus due to old tear or injury, right knee	other specified joint disorders	0	1	agnostic	Musculoskeletal
	MUS007	Other specified joint disorders	M23252	Derangement of posterior horn of lateral meniscus due to old tear or injury, left knee	other specified joint disorders	0	1	agnostic	Musculoskeletal
	MUS007	Other specified joint disorders	M23259	Derangement of posterior horn of lateral meniscus due to old tear or injury, unspecified knee	other specified joint disorders	0	1	agnostic	Musculoskeletal
	MUS007	Other specified joint disorders	M23261	Derangement of other lateral meniscus due to old tear or injury, right knee	other specified joint disorders	0	1	agnostic	Musculoskeletal
	MUS007	Other specified joint disorders	M23262	Derangement of other lateral meniscus due to old tear or injury, left knee	other specified joint disorders	0	1	agnostic	Musculoskeletal
	MUS007	Other specified joint disorders	M23269	Derangement of other lateral meniscus due to old tear or injury, unspecified knee	other specified joint disorders	0	1	agnostic	Musculoskeletal
	MUS007	Other specified joint disorders	M23300	Other meniscus derangements, unspecified lateral meniscus, right knee	other specified joint disorders	0	1	agnostic	Musculoskeletal
	MUS007	Other specified joint disorders	M23301	Other meniscus derangements, unspecified lateral meniscus, left knee	other specified joint disorders	0	1	agnostic	Musculoskeletal
	MUS007	Other specified joint disorders	M23302	Other meniscus derangements, unspecified lateral meniscus, unspecified knee	other specified joint disorders	0	1	agnostic	Musculoskeletal
	MUS007	Other specified joint disorders	M23303	Other meniscus derangements, unspecified medial meniscus, right knee	other specified joint disorders	0	1	agnostic	Musculoskeletal
	MUS007	Other specified joint disorders	M23304	Other meniscus derangements, unspecified medial meniscus, left knee	other specified joint disorders	0	1	agnostic	Musculoskeletal
	MUS007	Other specified joint disorders	M23305	Other meniscus derangements, unspecified medial meniscus, unspecified knee	other specified joint disorders	0	1	agnostic	Musculoskeletal
	MUS007	Other specified joint disorders	M23306	Other meniscus derangements, unspecified meniscus, right knee	other specified joint disorders	0	1	agnostic	Musculoskeletal
	MUS007	Other specified joint disorders	M23307	Other meniscus derangements, unspecified meniscus, left knee	other specified joint disorders	0	1	agnostic	Musculoskeletal
	MUS007	Other specified joint disorders	M23309	Other meniscus derangements, unspecified meniscus, unspecified knee	other specified joint disorders	0	1	agnostic	Musculoskeletal
	MUS007	Other specified joint disorders	M23311	Other meniscus derangements, anterior horn of medial meniscus, right knee	other specified joint disorders	0	1	agnostic	Musculoskeletal
	MUS007	Other specified joint disorders	M23312	Other meniscus derangements, anterior horn of medial meniscus, left knee	other specified joint disorders	0	1	agnostic	Musculoskeletal
	MUS007	Other specified joint disorders	M23319	Other meniscus derangements, anterior horn of medial meniscus, unspecified knee	other specified joint disorders	0	1	agnostic	Musculoskeletal
	MUS007	Other specified joint disorders	M23321	Other meniscus derangements, posterior horn of medial meniscus, right knee	other specified joint disorders	0	1	agnostic	Musculoskeletal
	MUS007	Other specified joint disorders	M23322	Other meniscus derangements, posterior horn of medial meniscus, left knee	other specified joint disorders	0	1	agnostic	Musculoskeletal
	MUS007	Other specified joint disorders	M23329	Other meniscus derangements, posterior horn of medial meniscus, unspecified knee	other specified joint disorders	0	1	agnostic	Musculoskeletal
	MUS007	Other specified joint disorders	M23331	Other meniscus derangements, other medial meniscus, right knee	other specified joint disorders	0	1	agnostic	Musculoskeletal
	MUS007	Other specified joint disorders	M23332	Other meniscus derangements, other medial meniscus, left knee	other specified joint disorders	0	1	agnostic	Musculoskeletal
	MUS007	Other specified joint disorders	M23339	Other meniscus derangements, other medial meniscus, unspecified knee	other specified joint disorders	0	1	agnostic	Musculoskeletal
	MUS007	Other specified joint disorders	M23341	Other meniscus derangements, anterior horn of lateral meniscus, right knee	other specified joint disorders	0	1	agnostic	Musculoskeletal
	MUS007	Other specified joint disorders	M23342	Other meniscus derangements, anterior horn of lateral meniscus, left knee	other specified joint disorders	0	1	agnostic	Musculoskeletal
	MUS007	Other specified joint disorders	M23349	Other meniscus derangements, anterior horn of lateral meniscus, unspecified knee	other specified joint disorders	0	1	agnostic	Musculoskeletal
	MUS007	Other specified joint disorders	M23351	Other meniscus derangements, posterior horn of lateral meniscus, right knee	other specified joint disorders	0	1	agnostic	Musculoskeletal
	MUS007	Other specified joint disorders	M23352	Other meniscus derangements, posterior horn of lateral meniscus, left knee	other specified joint disorders	0	1	agnostic	Musculoskeletal
	MUS007	Other specified joint disorders	M23359	Other meniscus derangements, posterior horn of lateral meniscus, unspecified knee	other specified joint disorders	0	1	agnostic	Musculoskeletal
	MUS007	Other specified joint disorders	M23361	Other meniscus derangements, other lateral meniscus, right knee	other specified joint disorders	0	1	agnostic	Musculoskeletal
	MUS007	Other specified joint disorders	M23362	Other meniscus derangements, other lateral meniscus, left knee	other specified joint disorders	0	1	agnostic	Musculoskeletal
	MUS007	Other specified joint disorders	M23369	Other meniscus derangements, other lateral meniscus, unspecified knee	other specified joint disorders	0	1	agnostic	Musculoskeletal
	MUS007	Other specified joint disorders	M2340	Loose body in knee, unspecified knee	other specified joint disorders	0	1	agnostic	Musculoskeletal
	MUS007	Other specified joint disorders	M2341	Loose body in knee, right knee	other specified joint disorders	0	1	agnostic	Musculoskeletal
	MUS007	Other specified joint disorders	M2342	Loose body in knee, left knee	other specified joint disorders	0	1	agnostic	Musculoskeletal
	MUS007	Other specified joint disorders	M2350	Chronic instability of knee, unspecified knee	other specified joint disorders	0	1	agnostic	Musculoskeletal
	MUS007	Other specified joint disorders	M2351	Chronic instability of knee, right knee	other specified joint disorders	0	1	agnostic	Musculoskeletal
	MUS007	Other specified joint disorders	M2352	Chronic instability of knee, left knee	other specified joint disorders	0	1	agnostic	Musculoskeletal
	MUS007	Other specified joint disorders	M23601	Other spontaneous disruption of unspecified ligament of right knee	other specified joint disorders	0	1	agnostic	Musculoskeletal
	MUS007	Other specified joint disorders	M23602	Other spontaneous disruption of unspecified ligament of left knee	other specified joint disorders	0	1	agnostic	Musculoskeletal
	MUS007	Other specified joint disorders	M23609	Other spontaneous disruption of unspecified ligament of unspecified knee	other specified joint disorders	0	1	agnostic	Musculoskeletal
	MUS007	Other specified joint disorders	M23611	Other spontaneous disruption of anterior cruciate ligament of right knee	other specified joint disorders	0	1	agnostic	Musculoskeletal
	MUS007	Other specified joint disorders	M23612	Other spontaneous disruption of anterior cruciate ligament of left knee	other specified joint disorders	0	1	agnostic	Musculoskeletal
	MUS007	Other specified joint disorders	M23619	Other spontaneous disruption of anterior cruciate ligament of unspecified knee	other specified joint disorders	0	1	agnostic	Musculoskeletal
	MUS007	Other specified joint disorders	M23621	Other spontaneous disruption of posterior cruciate ligament of right knee	other specified joint disorders	0	1	agnostic	Musculoskeletal
	MUS007	Other specified joint disorders	M23622	Other spontaneous disruption of posterior cruciate ligament of left knee	other specified joint disorders	0	1	agnostic	Musculoskeletal
	MUS007	Other specified joint disorders	M23629	Other spontaneous disruption of posterior cruciate ligament of unspecified knee	other specified joint disorders	0	1	agnostic	Musculoskeletal
	MUS007	Other specified joint disorders	M23631	Other spontaneous disruption of medial collateral ligament of right knee	other specified joint disorders	0	1	agnostic	Musculoskeletal
	MUS007	Other specified joint disorders	M23632	Other spontaneous disruption of medial collateral ligament of left knee	other specified joint disorders	0	1	agnostic	Musculoskeletal
	MUS007	Other specified joint disorders	M23639	Other spontaneous disruption of medial collateral ligament of unspecified knee	other specified joint disorders	0	1	agnostic	Musculoskeletal
	MUS007	Other specified joint disorders	M23641	Other spontaneous disruption of lateral collateral ligament of right knee	other specified joint disorders	0	1	agnostic	Musculoskeletal
	MUS007	Other specified joint disorders	M23642	Other spontaneous disruption of lateral collateral ligament of left knee	other specified joint disorders	0	1	agnostic	Musculoskeletal
	MUS007	Other specified joint disorders	M23649	Other spontaneous disruption of lateral collateral ligament of unspecified knee	other specified joint disorders	0	1	agnostic	Musculoskeletal
	MUS007	Other specified joint disorders	M23671	Other spontaneous disruption of capsular ligament of right knee	other specified joint disorders	0	1	agnostic	Musculoskeletal
	MUS007	Other specified joint disorders	M23672	Other spontaneous disruption of capsular ligament of left knee	other specified joint disorders	0	1	agnostic	Musculoskeletal
	MUS007	Other specified joint disorders	M23679	Other spontaneous disruption of capsular ligament of unspecified knee	other specified joint disorders	0	1	agnostic	Musculoskeletal
	MUS007	Other specified joint disorders	M238X1	Other internal derangements of right knee	other specified joint disorders	0	1	agnostic	Musculoskeletal
	MUS007	Other specified joint disorders	M238X2	Other internal derangements of left knee	other specified joint disorders	0	1	agnostic	Musculoskeletal
	MUS007	Other specified joint disorders	M238X9	Other internal derangements of unspecified knee	other specified joint disorders	0	1	agnostic	Musculoskeletal
	MUS007	Other specified joint disorders	M2390	Unspecified internal derangement of unspecified knee	other specified joint disorders	0	1	agnostic	Musculoskeletal
	MUS007	Other specified joint disorders	M2391	Unspecified internal derangement of right knee	other specified joint disorders	0	1	agnostic	Musculoskeletal
	MUS007	Other specified joint disorders	M2392	Unspecified internal derangement of left knee	other specified joint disorders	0	1	agnostic	Musculoskeletal
	MUS007	Other specified joint disorders	M2400	Loose body in unspecified joint	other specified joint disorders	0	1	agnostic	Musculoskeletal
	MUS007	Other specified joint disorders	M24011	Loose body in right shoulder	other specified joint disorders	0	1	agnostic	Musculoskeletal
	MUS007	Other specified joint disorders	M24012	Loose body in left shoulder	other specified joint disorders	0	1	agnostic	Musculoskeletal
	MUS007	Other specified joint disorders	M24019	Loose body in unspecified shoulder	other specified joint disorders	0	1	agnostic	Musculoskeletal
	MUS007	Other specified joint disorders	M24021	Loose body in right elbow	other specified joint disorders	0	1	agnostic	Musculoskeletal
	MUS007	Other specified joint disorders	M24022	Loose body in left elbow	other specified joint disorders	0	1	agnostic	Musculoskeletal
	MUS007	Other specified joint disorders	M24029	Loose body in unspecified elbow	other specified joint disorders	0	1	agnostic	Musculoskeletal
	MUS007	Other specified joint disorders	M24031	Loose body in right wrist	other specified joint disorders	0	1	agnostic	Musculoskeletal
	MUS007	Other specified joint disorders	M24032	Loose body in left wrist	other specified joint disorders	0	1	agnostic	Musculoskeletal
	MUS007	Other specified joint disorders	M24039	Loose body in unspecified wrist	other specified joint disorders	0	1	agnostic	Musculoskeletal
	MUS007	Other specified joint disorders	M24041	Loose body in right finger joint(s)	other specified joint disorders	0	1	agnostic	Musculoskeletal
	MUS007	Other specified joint disorders	M24042	Loose body in left finger joint(s)	other specified joint disorders	0	1	agnostic	Musculoskeletal
	MUS007	Other specified joint disorders	M24049	Loose body in unspecified finger joint(s)	other specified joint disorders	0	1	agnostic	Musculoskeletal
	MUS007	Other specified joint disorders	M24051	Loose body in right hip	other specified joint disorders	0	1	agnostic	Musculoskeletal
	MUS007	Other specified joint disorders	M24052	Loose body in left hip	other specified joint disorders	0	1	agnostic	Musculoskeletal
	MUS007	Other specified joint disorders	M24059	Loose body in unspecified hip	other specified joint disorders	0	1	agnostic	Musculoskeletal
	MUS007	Other specified joint disorders	M24071	Loose body in right ankle	other specified joint disorders	0	1	agnostic	Musculoskeletal
	MUS007	Other specified joint disorders	M24072	Loose body in left ankle	other specified joint disorders	0	1	agnostic	Musculoskeletal
	MUS007	Other specified joint disorders	M24073	Loose body in unspecified ankle	other specified joint disorders	0	1	agnostic	Musculoskeletal
	MUS007	Other specified joint disorders	M24074	Loose body in right toe joint(s)	other specified joint disorders	0	1	agnostic	Musculoskeletal
	MUS007	Other specified joint disorders	M24075	Loose body in left toe joint(s)	other specified joint disorders	0	1	agnostic	Musculoskeletal
	MUS007	Other specified joint disorders	M24076	Loose body in unspecified toe joints	other specified joint disorders	0	1	agnostic	Musculoskeletal
	MUS007	Other specified joint disorders	M2408	Loose body, other site	other specified joint disorders	0	1	agnostic	Musculoskeletal
	MUS007	Other specified joint disorders	M2410	Other articular cartilage disorders, unspecified site	other specified joint disorders	0	1	agnostic	Musculoskeletal
	MUS007	Other specified joint disorders	M24111	Other articular cartilage disorders, right shoulder	other specified joint disorders	0	1	agnostic	Musculoskeletal
	MUS007	Other specified joint disorders	M24112	Other articular cartilage disorders, left shoulder	other specified joint disorders	0	1	agnostic	Musculoskeletal
	MUS007	Other specified joint disorders	M24119	Other articular cartilage disorders, unspecified shoulder	other specified joint disorders	0	1	agnostic	Musculoskeletal
	MUS007	Other specified joint disorders	M24121	Other articular cartilage disorders, right elbow	other specified joint disorders	0	1	agnostic	Musculoskeletal
	MUS007	Other specified joint disorders	M24122	Other articular cartilage disorders, left elbow	other specified joint disorders	0	1	agnostic	Musculoskeletal
	MUS007	Other specified joint disorders	M24129	Other articular cartilage disorders, unspecified elbow	other specified joint disorders	0	1	agnostic	Musculoskeletal
	MUS007	Other specified joint disorders	M24131	Other articular cartilage disorders, right wrist	other specified joint disorders	0	1	agnostic	Musculoskeletal
	MUS007	Other specified joint disorders	M24132	Other articular cartilage disorders, left wrist	other specified joint disorders	0	1	agnostic	Musculoskeletal
	MUS007	Other specified joint disorders	M24139	Other articular cartilage disorders, unspecified wrist	other specified joint disorders	0	1	agnostic	Musculoskeletal
	MUS007	Other specified joint disorders	M24141	Other articular cartilage disorders, right hand	other specified joint disorders	0	1	agnostic	Musculoskeletal
	MUS007	Other specified joint disorders	M24142	Other articular cartilage disorders, left hand	other specified joint disorders	0	1	agnostic	Musculoskeletal
	MUS007	Other specified joint disorders	M24149	Other articular cartilage disorders, unspecified hand	other specified joint disorders	0	1	agnostic	Musculoskeletal
	MUS007	Other specified joint disorders	M24151	Other articular cartilage disorders, right hip	other specified joint disorders	0	1	agnostic	Musculoskeletal
	MUS007	Other specified joint disorders	M24152	Other articular cartilage disorders, left hip	other specified joint disorders	0	1	agnostic	Musculoskeletal
	MUS007	Other specified joint disorders	M24159	Other articular cartilage disorders, unspecified hip	other specified joint disorders	0	1	agnostic	Musculoskeletal
	MUS007	Other specified joint disorders	M24171	Other articular cartilage disorders, right ankle	other specified joint disorders	0	1	agnostic	Musculoskeletal
	MUS007	Other specified joint disorders	M24172	Other articular cartilage disorders, left ankle	other specified joint disorders	0	1	agnostic	Musculoskeletal
	MUS007	Other specified joint disorders	M24173	Other articular cartilage disorders, unspecified ankle	other specified joint disorders	0	1	agnostic	Musculoskeletal
	MUS007	Other specified joint disorders	M24174	Other articular cartilage disorders, right foot	other specified joint disorders	0	1	agnostic	Musculoskeletal
	MUS007	Other specified joint disorders	M24175	Other articular cartilage disorders, left foot	other specified joint disorders	0	1	agnostic	Musculoskeletal
	MUS007	Other specified joint disorders	M24176	Other articular cartilage disorders, unspecified foot	other specified joint disorders	0	1	agnostic	Musculoskeletal
	MUS007	Other specified joint disorders	M2419	Other articular cartilage disorders, other specified site	other specified joint disorders	0	1	agnostic	Musculoskeletal
	MUS007	Other specified joint disorders	M2420	Disorder of ligament, unspecified site	other specified joint disorders	0	1	agnostic	Musculoskeletal
	MUS007	Other specified joint disorders	M24211	Disorder of ligament, right shoulder	other specified joint disorders	0	1	agnostic	Musculoskeletal
	MUS007	Other specified joint disorders	M24212	Disorder of ligament, left shoulder	other specified joint disorders	0	1	agnostic	Musculoskeletal
	MUS007	Other specified joint disorders	M24219	Disorder of ligament, unspecified shoulder	other specified joint disorders	0	1	agnostic	Musculoskeletal
	MUS007	Other specified joint disorders	M24221	Disorder of ligament, right elbow	other specified joint disorders	0	1	agnostic	Musculoskeletal
	MUS007	Other specified joint disorders	M24222	Disorder of ligament, left elbow	other specified joint disorders	0	1	agnostic	Musculoskeletal
	MUS007	Other specified joint disorders	M24229	Disorder of ligament, unspecified elbow	other specified joint disorders	0	1	agnostic	Musculoskeletal
	MUS007	Other specified joint disorders	M24231	Disorder of ligament, right wrist	other specified joint disorders	0	1	agnostic	Musculoskeletal
	MUS007	Other specified joint disorders	M24232	Disorder of ligament, left wrist	other specified joint disorders	0	1	agnostic	Musculoskeletal
	MUS007	Other specified joint disorders	M24239	Disorder of ligament, unspecified wrist	other specified joint disorders	0	1	agnostic	Musculoskeletal
	MUS007	Other specified joint disorders	M24241	Disorder of ligament, right hand	other specified joint disorders	0	1	agnostic	Musculoskeletal
	MUS007	Other specified joint disorders	M24242	Disorder of ligament, left hand	other specified joint disorders	0	1	agnostic	Musculoskeletal
	MUS007	Other specified joint disorders	M24249	Disorder of ligament, unspecified hand	other specified joint disorders	0	1	agnostic	Musculoskeletal
	MUS007	Other specified joint disorders	M24251	Disorder of ligament, right hip	other specified joint disorders	0	1	agnostic	Musculoskeletal
	MUS007	Other specified joint disorders	M24252	Disorder of ligament, left hip	other specified joint disorders	0	1	agnostic	Musculoskeletal
	MUS007	Other specified joint disorders	M24259	Disorder of ligament, unspecified hip	other specified joint disorders	0	1	agnostic	Musculoskeletal
	MUS007	Other specified joint disorders	M24271	Disorder of ligament, right ankle	other specified joint disorders	0	1	agnostic	Musculoskeletal
	MUS007	Other specified joint disorders	M24272	Disorder of ligament, left ankle	other specified joint disorders	0	1	agnostic	Musculoskeletal
	MUS007	Other specified joint disorders	M24273	Disorder of ligament, unspecified ankle	other specified joint disorders	0	1	agnostic	Musculoskeletal
	MUS007	Other specified joint disorders	M24274	Disorder of ligament, right foot	other specified joint disorders	0	1	agnostic	Musculoskeletal
	MUS007	Other specified joint disorders	M24275	Disorder of ligament, left foot	other specified joint disorders	0	1	agnostic	Musculoskeletal
	MUS007	Other specified joint disorders	M24276	Disorder of ligament, unspecified foot	other specified joint disorders	0	1	agnostic	Musculoskeletal
	MUS007	Other specified joint disorders	M2428	Disorder of ligament, vertebrae	other specified joint disorders	0	1	agnostic	Musculoskeletal
	MUS007	Other specified joint disorders	M2429	Disorder of ligament, other specified site	other specified joint disorders	0	1	agnostic	Musculoskeletal
	MUS007	Other specified joint disorders	M2430	Pathological dislocation of unspecified joint, not elsewhere classified	other specified joint disorders	0	1	agnostic	Musculoskeletal
	MUS007	Other specified joint disorders	M24311	Pathological dislocation of right shoulder, not elsewhere classified	other specified joint disorders	0	1	agnostic	Musculoskeletal
	MUS007	Other specified joint disorders	M24312	Pathological dislocation of left shoulder, not elsewhere classified	other specified joint disorders	0	1	agnostic	Musculoskeletal
	MUS007	Other specified joint disorders	M24319	Pathological dislocation of unspecified shoulder, not elsewhere classified	other specified joint disorders	0	1	agnostic	Musculoskeletal
	MUS007	Other specified joint disorders	M24321	Pathological dislocation of right elbow, not elsewhere classified	other specified joint disorders	0	1	agnostic	Musculoskeletal
	MUS007	Other specified joint disorders	M24322	Pathological dislocation of left elbow, not elsewhere classified	other specified joint disorders	0	1	agnostic	Musculoskeletal
	MUS007	Other specified joint disorders	M24329	Pathological dislocation of unspecified elbow, not elsewhere classified	other specified joint disorders	0	1	agnostic	Musculoskeletal
	MUS007	Other specified joint disorders	M24331	Pathological dislocation of right wrist, not elsewhere classified	other specified joint disorders	0	1	agnostic	Musculoskeletal
	MUS007	Other specified joint disorders	M24332	Pathological dislocation of left wrist, not elsewhere classified	other specified joint disorders	0	1	agnostic	Musculoskeletal
	MUS007	Other specified joint disorders	M24339	Pathological dislocation of unspecified wrist, not elsewhere classified	other specified joint disorders	0	1	agnostic	Musculoskeletal
	MUS007	Other specified joint disorders	M24341	Pathological dislocation of right hand, not elsewhere classified	other specified joint disorders	0	1	agnostic	Musculoskeletal
	MUS007	Other specified joint disorders	M24342	Pathological dislocation of left hand, not elsewhere classified	other specified joint disorders	0	1	agnostic	Musculoskeletal
	MUS007	Other specified joint disorders	M24349	Pathological dislocation of unspecified hand, not elsewhere classified	other specified joint disorders	0	1	agnostic	Musculoskeletal
	MUS007	Other specified joint disorders	M24351	Pathological dislocation of right hip, not elsewhere classified	other specified joint disorders	0	1	agnostic	Musculoskeletal
	MUS007	Other specified joint disorders	M24352	Pathological dislocation of left hip, not elsewhere classified	other specified joint disorders	0	1	agnostic	Musculoskeletal
	MUS007	Other specified joint disorders	M24359	Pathological dislocation of unspecified hip, not elsewhere classified	other specified joint disorders	0	1	agnostic	Musculoskeletal
	MUS007	Other specified joint disorders	M24361	Pathological dislocation of right knee, not elsewhere classified	other specified joint disorders	0	1	agnostic	Musculoskeletal
	MUS007	Other specified joint disorders	M24362	Pathological dislocation of left knee, not elsewhere classified	other specified joint disorders	0	1	agnostic	Musculoskeletal
	MUS007	Other specified joint disorders	M24369	Pathological dislocation of unspecified knee, not elsewhere classified	other specified joint disorders	0	1	agnostic	Musculoskeletal
	MUS007	Other specified joint disorders	M24371	Pathological dislocation of right ankle, not elsewhere classified	other specified joint disorders	0	1	agnostic	Musculoskeletal
	MUS007	Other specified joint disorders	M24372	Pathological dislocation of left ankle, not elsewhere classified	other specified joint disorders	0	1	agnostic	Musculoskeletal
	MUS007	Other specified joint disorders	M24373	Pathological dislocation of unspecified ankle, not elsewhere classified	other specified joint disorders	0	1	agnostic	Musculoskeletal
	MUS007	Other specified joint disorders	M24374	Pathological dislocation of right foot, not elsewhere classified	other specified joint disorders	0	1	agnostic	Musculoskeletal
	MUS007	Other specified joint disorders	M24375	Pathological dislocation of left foot, not elsewhere classified	other specified joint disorders	0	1	agnostic	Musculoskeletal
	MUS007	Other specified joint disorders	M24376	Pathological dislocation of unspecified foot, not elsewhere classified	other specified joint disorders	0	1	agnostic	Musculoskeletal
	MUS007	Other specified joint disorders	M2439	Pathological dislocation of other specified joint, not elsewhere classified	other specified joint disorders	0	1	agnostic	Musculoskeletal
	MUS007	Other specified joint disorders	M2440	Recurrent dislocation, unspecified joint	other specified joint disorders	0	1	agnostic	Musculoskeletal
	MUS007	Other specified joint disorders	M24411	Recurrent dislocation, right shoulder	other specified joint disorders	0	1	agnostic	Musculoskeletal
	MUS007	Other specified joint disorders	M24412	Recurrent dislocation, left shoulder	other specified joint disorders	0	1	agnostic	Musculoskeletal
	MUS007	Other specified joint disorders	M24419	Recurrent dislocation, unspecified shoulder	other specified joint disorders	0	1	agnostic	Musculoskeletal
	MUS007	Other specified joint disorders	M24421	Recurrent dislocation, right elbow	other specified joint disorders	0	1	agnostic	Musculoskeletal
	MUS007	Other specified joint disorders	M24422	Recurrent dislocation, left elbow	other specified joint disorders	0	1	agnostic	Musculoskeletal
	MUS007	Other specified joint disorders	M24429	Recurrent dislocation, unspecified elbow	other specified joint disorders	0	1	agnostic	Musculoskeletal
	MUS007	Other specified joint disorders	M24431	Recurrent dislocation, right wrist	other specified joint disorders	0	1	agnostic	Musculoskeletal
	MUS007	Other specified joint disorders	M24432	Recurrent dislocation, left wrist	other specified joint disorders	0	1	agnostic	Musculoskeletal
	MUS007	Other specified joint disorders	M24439	Recurrent dislocation, unspecified wrist	other specified joint disorders	0	1	agnostic	Musculoskeletal
	MUS007	Other specified joint disorders	M24441	Recurrent dislocation, right hand	other specified joint disorders	0	1	agnostic	Musculoskeletal
	MUS007	Other specified joint disorders	M24442	Recurrent dislocation, left hand	other specified joint disorders	0	1	agnostic	Musculoskeletal
	MUS007	Other specified joint disorders	M24443	Recurrent dislocation, unspecified hand	other specified joint disorders	0	1	agnostic	Musculoskeletal
	MUS007	Other specified joint disorders	M24444	Recurrent dislocation, right finger	other specified joint disorders	0	1	agnostic	Musculoskeletal
	MUS007	Other specified joint disorders	M24445	Recurrent dislocation, left finger	other specified joint disorders	0	1	agnostic	Musculoskeletal
	MUS007	Other specified joint disorders	M24446	Recurrent dislocation, unspecified finger	other specified joint disorders	0	1	agnostic	Musculoskeletal
	MUS007	Other specified joint disorders	M24451	Recurrent dislocation, right hip	other specified joint disorders	0	1	agnostic	Musculoskeletal
	MUS007	Other specified joint disorders	M24452	Recurrent dislocation, left hip	other specified joint disorders	0	1	agnostic	Musculoskeletal
	MUS007	Other specified joint disorders	M24459	Recurrent dislocation, unspecified hip	other specified joint disorders	0	1	agnostic	Musculoskeletal
	MUS007	Other specified joint disorders	M24461	Recurrent dislocation, right knee	other specified joint disorders	0	1	agnostic	Musculoskeletal
	MUS007	Other specified joint disorders	M24462	Recurrent dislocation, left knee	other specified joint disorders	0	1	agnostic	Musculoskeletal
	MUS007	Other specified joint disorders	M24469	Recurrent dislocation, unspecified knee	other specified joint disorders	0	1	agnostic	Musculoskeletal
	MUS007	Other specified joint disorders	M24471	Recurrent dislocation, right ankle	other specified joint disorders	0	1	agnostic	Musculoskeletal
	MUS007	Other specified joint disorders	M24472	Recurrent dislocation, left ankle	other specified joint disorders	0	1	agnostic	Musculoskeletal
	MUS007	Other specified joint disorders	M24473	Recurrent dislocation, unspecified ankle	other specified joint disorders	0	1	agnostic	Musculoskeletal
	MUS007	Other specified joint disorders	M24474	Recurrent dislocation, right foot	other specified joint disorders	0	1	agnostic	Musculoskeletal
	MUS007	Other specified joint disorders	M24475	Recurrent dislocation, left foot	other specified joint disorders	0	1	agnostic	Musculoskeletal
	MUS007	Other specified joint disorders	M24476	Recurrent dislocation, unspecified foot	other specified joint disorders	0	1	agnostic	Musculoskeletal
	MUS007	Other specified joint disorders	M24477	Recurrent dislocation, right toe(s)	other specified joint disorders	0	1	agnostic	Musculoskeletal
	MUS007	Other specified joint disorders	M24478	Recurrent dislocation, left toe(s)	other specified joint disorders	0	1	agnostic	Musculoskeletal
	MUS007	Other specified joint disorders	M24479	Recurrent dislocation, unspecified toe(s)	other specified joint disorders	0	1	agnostic	Musculoskeletal
	MUS007	Other specified joint disorders	M2449	Recurrent dislocation, other specified joint	other specified joint disorders	0	1	agnostic	Musculoskeletal
	MUS023	Acquired deformities (excluding foot)	M2450	Contracture, unspecified joint	acquired foot deformities	0	1	agnostic	Musculoskeletal
	MUS023	Acquired deformities (excluding foot)	M24511	Contracture, right shoulder	acquired foot deformities	0	1	agnostic	Musculoskeletal
	MUS023	Acquired deformities (excluding foot)	M24512	Contracture, left shoulder	acquired foot deformities	0	1	agnostic	Musculoskeletal
	MUS023	Acquired deformities (excluding foot)	M24519	Contracture, unspecified shoulder	acquired foot deformities	0	1	agnostic	Musculoskeletal
	MUS023	Acquired deformities (excluding foot)	M24521	Contracture, right elbow	acquired foot deformities	0	1	agnostic	Musculoskeletal
	MUS023	Acquired deformities (excluding foot)	M24522	Contracture, left elbow	acquired foot deformities	0	1	agnostic	Musculoskeletal
	MUS023	Acquired deformities (excluding foot)	M24529	Contracture, unspecified elbow	acquired foot deformities	0	1	agnostic	Musculoskeletal
	MUS023	Acquired deformities (excluding foot)	M24531	Contracture, right wrist	acquired foot deformities	0	1	agnostic	Musculoskeletal
	MUS023	Acquired deformities (excluding foot)	M24532	Contracture, left wrist	acquired foot deformities	0	1	agnostic	Musculoskeletal
	MUS023	Acquired deformities (excluding foot)	M24539	Contracture, unspecified wrist	acquired foot deformities	0	1	agnostic	Musculoskeletal
	MUS023	Acquired deformities (excluding foot)	M24541	Contracture, right hand	acquired foot deformities	0	1	agnostic	Musculoskeletal
	MUS023	Acquired deformities (excluding foot)	M24542	Contracture, left hand	acquired foot deformities	0	1	agnostic	Musculoskeletal
	MUS023	Acquired deformities (excluding foot)	M24549	Contracture, unspecified hand	acquired foot deformities	0	1	agnostic	Musculoskeletal
	MUS023	Acquired deformities (excluding foot)	M24551	Contracture, right hip	acquired foot deformities	0	1	agnostic	Musculoskeletal
	MUS023	Acquired deformities (excluding foot)	M24552	Contracture, left hip	acquired foot deformities	0	1	agnostic	Musculoskeletal
	MUS023	Acquired deformities (excluding foot)	M24559	Contracture, unspecified hip	acquired foot deformities	0	1	agnostic	Musculoskeletal
	MUS023	Acquired deformities (excluding foot)	M24561	Contracture, right knee	acquired foot deformities	0	1	agnostic	Musculoskeletal
	MUS023	Acquired deformities (excluding foot)	M24562	Contracture, left knee	acquired foot deformities	0	1	agnostic	Musculoskeletal
	MUS023	Acquired deformities (excluding foot)	M24569	Contracture, unspecified knee	acquired foot deformities	0	1	agnostic	Musculoskeletal
	MUS023	Acquired deformities (excluding foot)	M24571	Contracture, right ankle	acquired foot deformities	0	1	agnostic	Musculoskeletal
	MUS023	Acquired deformities (excluding foot)	M24572	Contracture, left ankle	acquired foot deformities	0	1	agnostic	Musculoskeletal
	MUS023	Acquired deformities (excluding foot)	M24573	Contracture, unspecified ankle	acquired foot deformities	0	1	agnostic	Musculoskeletal
	MUS021	Acquired foot deformities	M24574	Contracture, right foot	acquired foot deformities	0	1	agnostic	Musculoskeletal
	MUS021	Acquired foot deformities	M24575	Contracture, left foot	acquired foot deformities	0	1	agnostic	Musculoskeletal
	MUS021	Acquired foot deformities	M24576	Contracture, unspecified foot	acquired foot deformities	0	1	agnostic	Musculoskeletal
	MUS023	Acquired deformities (excluding foot)	M2459	Contracture, other specified joint	acquired foot deformities	0	1	agnostic	Musculoskeletal
	MUS007	Other specified joint disorders	M2460	Ankylosis, unspecified joint	other specified joint disorders	0	1	agnostic	Musculoskeletal
	MUS007	Other specified joint disorders	M24611	Ankylosis, right shoulder	other specified joint disorders	0	1	agnostic	Musculoskeletal
	MUS007	Other specified joint disorders	M24612	Ankylosis, left shoulder	other specified joint disorders	0	1	agnostic	Musculoskeletal
	MUS007	Other specified joint disorders	M24619	Ankylosis, unspecified shoulder	other specified joint disorders	0	1	agnostic	Musculoskeletal
	MUS007	Other specified joint disorders	M24621	Ankylosis, right elbow	other specified joint disorders	0	1	agnostic	Musculoskeletal
	MUS007	Other specified joint disorders	M24622	Ankylosis, left elbow	other specified joint disorders	0	1	agnostic	Musculoskeletal
	MUS007	Other specified joint disorders	M24629	Ankylosis, unspecified elbow	other specified joint disorders	0	1	agnostic	Musculoskeletal
	MUS007	Other specified joint disorders	M24631	Ankylosis, right wrist	other specified joint disorders	0	1	agnostic	Musculoskeletal
	MUS007	Other specified joint disorders	M24632	Ankylosis, left wrist	other specified joint disorders	0	1	agnostic	Musculoskeletal
	MUS007	Other specified joint disorders	M24639	Ankylosis, unspecified wrist	other specified joint disorders	0	1	agnostic	Musculoskeletal
	MUS007	Other specified joint disorders	M24641	Ankylosis, right hand	other specified joint disorders	0	1	agnostic	Musculoskeletal
	MUS007	Other specified joint disorders	M24642	Ankylosis, left hand	other specified joint disorders	0	1	agnostic	Musculoskeletal
	MUS007	Other specified joint disorders	M24649	Ankylosis, unspecified hand	other specified joint disorders	0	1	agnostic	Musculoskeletal
	MUS007	Other specified joint disorders	M24651	Ankylosis, right hip	other specified joint disorders	0	1	agnostic	Musculoskeletal
	MUS007	Other specified joint disorders	M24652	Ankylosis, left hip	other specified joint disorders	0	1	agnostic	Musculoskeletal
	MUS007	Other specified joint disorders	M24659	Ankylosis, unspecified hip	other specified joint disorders	0	1	agnostic	Musculoskeletal
	MUS007	Other specified joint disorders	M24661	Ankylosis, right knee	other specified joint disorders	0	1	agnostic	Musculoskeletal
	MUS007	Other specified joint disorders	M24662	Ankylosis, left knee	other specified joint disorders	0	1	agnostic	Musculoskeletal
	MUS007	Other specified joint disorders	M24669	Ankylosis, unspecified knee	other specified joint disorders	0	1	agnostic	Musculoskeletal
	MUS007	Other specified joint disorders	M24671	Ankylosis, right ankle	other specified joint disorders	0	1	agnostic	Musculoskeletal
	MUS007	Other specified joint disorders	M24672	Ankylosis, left ankle	other specified joint disorders	0	1	agnostic	Musculoskeletal
	MUS007	Other specified joint disorders	M24673	Ankylosis, unspecified ankle	other specified joint disorders	0	1	agnostic	Musculoskeletal
	MUS007	Other specified joint disorders	M24674	Ankylosis, right foot	other specified joint disorders	0	1	agnostic	Musculoskeletal
	MUS007	Other specified joint disorders	M24675	Ankylosis, left foot	other specified joint disorders	0	1	agnostic	Musculoskeletal
	MUS007	Other specified joint disorders	M24676	Ankylosis, unspecified foot	other specified joint disorders	0	1	agnostic	Musculoskeletal
	MUS007	Other specified joint disorders	M2469	Ankylosis, other specified joint	other specified joint disorders	0	1	agnostic	Musculoskeletal
	MUS007	Other specified joint disorders	M247	Protrusio acetabuli	other specified joint disorders	0	1	agnostic	Musculoskeletal
	MUS007	Other specified joint disorders	M2480	Other specific joint derangements of unspecified joint, not elsewhere classified	other specified joint disorders	0	1	agnostic	Musculoskeletal
	MUS007	Other specified joint disorders	M24811	Other specific joint derangements of right shoulder, not elsewhere classified	other specified joint disorders	0	1	agnostic	Musculoskeletal
	MUS007	Other specified joint disorders	M24812	Other specific joint derangements of left shoulder, not elsewhere classified	other specified joint disorders	0	1	agnostic	Musculoskeletal
	MUS007	Other specified joint disorders	M24819	Other specific joint derangements of unspecified shoulder, not elsewhere classified	other specified joint disorders	0	1	agnostic	Musculoskeletal
	MUS007	Other specified joint disorders	M24821	Other specific joint derangements of right elbow, not elsewhere classified	other specified joint disorders	0	1	agnostic	Musculoskeletal
	MUS007	Other specified joint disorders	M24822	Other specific joint derangements of left elbow, not elsewhere classified	other specified joint disorders	0	1	agnostic	Musculoskeletal
	MUS007	Other specified joint disorders	M24829	Other specific joint derangements of unspecified elbow, not elsewhere classified	other specified joint disorders	0	1	agnostic	Musculoskeletal
	MUS007	Other specified joint disorders	M24831	Other specific joint derangements of right wrist, not elsewhere classified	other specified joint disorders	0	1	agnostic	Musculoskeletal
	MUS007	Other specified joint disorders	M24832	Other specific joint derangements of left wrist, not elsewhere classified	other specified joint disorders	0	1	agnostic	Musculoskeletal
	MUS007	Other specified joint disorders	M24839	Other specific joint derangements of unspecified wrist, not elsewhere classified	other specified joint disorders	0	1	agnostic	Musculoskeletal
	MUS007	Other specified joint disorders	M24841	Other specific joint derangements of right hand, not elsewhere classified	other specified joint disorders	0	1	agnostic	Musculoskeletal
	MUS007	Other specified joint disorders	M24842	Other specific joint derangements of left hand, not elsewhere classified	other specified joint disorders	0	1	agnostic	Musculoskeletal
	MUS007	Other specified joint disorders	M24849	Other specific joint derangements of unspecified hand, not elsewhere classified	other specified joint disorders	0	1	agnostic	Musculoskeletal
	MUS007	Other specified joint disorders	M24851	Other specific joint derangements of right hip, not elsewhere classified	other specified joint disorders	0	1	agnostic	Musculoskeletal
	MUS007	Other specified joint disorders	M24852	Other specific joint derangements of left hip, not elsewhere classified	other specified joint disorders	0	1	agnostic	Musculoskeletal
	MUS007	Other specified joint disorders	M24859	Other specific joint derangements of unspecified hip, not elsewhere classified	other specified joint disorders	0	1	agnostic	Musculoskeletal
	MUS007	Other specified joint disorders	M24871	Other specific joint derangements of right ankle, not elsewhere classified	other specified joint disorders	0	1	agnostic	Musculoskeletal
	MUS007	Other specified joint disorders	M24872	Other specific joint derangements of left ankle, not elsewhere classified	other specified joint disorders	0	1	agnostic	Musculoskeletal
	MUS007	Other specified joint disorders	M24873	Other specific joint derangements of unspecified ankle, not elsewhere classified	other specified joint disorders	0	1	agnostic	Musculoskeletal
	MUS007	Other specified joint disorders	M24874	Other specific joint derangements of right foot, not elsewhere classified	other specified joint disorders	0	1	agnostic	Musculoskeletal
	MUS007	Other specified joint disorders	M24875	Other specific joint derangements left foot, not elsewhere classified	other specified joint disorders	0	1	agnostic	Musculoskeletal
	MUS007	Other specified joint disorders	M24876	Other specific joint derangements of unspecified foot, not elsewhere classified	other specified joint disorders	0	1	agnostic	Musculoskeletal
	MUS007	Other specified joint disorders	M2489	Other specific joint derangement of other specified joint, not elsewhere classified	other specified joint disorders	0	1	agnostic	Musculoskeletal
	MUS007	Other specified joint disorders	M249	Joint derangement, unspecified	other specified joint disorders	0	1	agnostic	Musculoskeletal
	MUS007	Other specified joint disorders	M2500	Hemarthrosis, unspecified joint	other specified joint disorders	0	1	agnostic	Musculoskeletal
	MUS007	Other specified joint disorders	M25011	Hemarthrosis, right shoulder	other specified joint disorders	0	1	agnostic	Musculoskeletal
	MUS007	Other specified joint disorders	M25012	Hemarthrosis, left shoulder	other specified joint disorders	0	1	agnostic	Musculoskeletal
	MUS007	Other specified joint disorders	M25019	Hemarthrosis, unspecified shoulder	other specified joint disorders	0	1	agnostic	Musculoskeletal
	MUS007	Other specified joint disorders	M25021	Hemarthrosis, right elbow	other specified joint disorders	0	1	agnostic	Musculoskeletal
	MUS007	Other specified joint disorders	M25022	Hemarthrosis, left elbow	other specified joint disorders	0	1	agnostic	Musculoskeletal
	MUS007	Other specified joint disorders	M25029	Hemarthrosis, unspecified elbow	other specified joint disorders	0	1	agnostic	Musculoskeletal
	MUS007	Other specified joint disorders	M25031	Hemarthrosis, right wrist	other specified joint disorders	0	1	agnostic	Musculoskeletal
	MUS007	Other specified joint disorders	M25032	Hemarthrosis, left wrist	other specified joint disorders	0	1	agnostic	Musculoskeletal
	MUS007	Other specified joint disorders	M25039	Hemarthrosis, unspecified wrist	other specified joint disorders	0	1	agnostic	Musculoskeletal
	MUS007	Other specified joint disorders	M25041	Hemarthrosis, right hand	other specified joint disorders	0	1	agnostic	Musculoskeletal
	MUS007	Other specified joint disorders	M25042	Hemarthrosis, left hand	other specified joint disorders	0	1	agnostic	Musculoskeletal
	MUS007	Other specified joint disorders	M25049	Hemarthrosis, unspecified hand	other specified joint disorders	0	1	agnostic	Musculoskeletal
	MUS007	Other specified joint disorders	M25051	Hemarthrosis, right hip	other specified joint disorders	0	1	agnostic	Musculoskeletal
	MUS007	Other specified joint disorders	M25052	Hemarthrosis, left hip	other specified joint disorders	0	1	agnostic	Musculoskeletal
	MUS007	Other specified joint disorders	M25059	Hemarthrosis, unspecified hip	other specified joint disorders	0	1	agnostic	Musculoskeletal
	MUS007	Other specified joint disorders	M25061	Hemarthrosis, right knee	other specified joint disorders	0	1	agnostic	Musculoskeletal
	MUS007	Other specified joint disorders	M25062	Hemarthrosis, left knee	other specified joint disorders	0	1	agnostic	Musculoskeletal
	MUS007	Other specified joint disorders	M25069	Hemarthrosis, unspecified knee	other specified joint disorders	0	1	agnostic	Musculoskeletal
	MUS007	Other specified joint disorders	M25071	Hemarthrosis, right ankle	other specified joint disorders	0	1	agnostic	Musculoskeletal
	MUS007	Other specified joint disorders	M25072	Hemarthrosis, left ankle	other specified joint disorders	0	1	agnostic	Musculoskeletal
	MUS007	Other specified joint disorders	M25073	Hemarthrosis, unspecified ankle	other specified joint disorders	0	1	agnostic	Musculoskeletal
	MUS007	Other specified joint disorders	M25074	Hemarthrosis, right foot	other specified joint disorders	0	1	agnostic	Musculoskeletal
	MUS007	Other specified joint disorders	M25075	Hemarthrosis, left foot	other specified joint disorders	0	1	agnostic	Musculoskeletal
	MUS007	Other specified joint disorders	M25076	Hemarthrosis, unspecified foot	other specified joint disorders	0	1	agnostic	Musculoskeletal
	MUS007	Other specified joint disorders	M2508	Hemarthrosis, other specified site	other specified joint disorders	0	1	agnostic	Musculoskeletal
	MUS007	Other specified joint disorders	M2510	Fistula, unspecified joint	other specified joint disorders	0	1	agnostic	Musculoskeletal
	MUS007	Other specified joint disorders	M25111	Fistula, right shoulder	other specified joint disorders	0	1	agnostic	Musculoskeletal
	MUS007	Other specified joint disorders	M25112	Fistula, left shoulder	other specified joint disorders	0	1	agnostic	Musculoskeletal
	MUS007	Other specified joint disorders	M25119	Fistula, unspecified shoulder	other specified joint disorders	0	1	agnostic	Musculoskeletal
	MUS007	Other specified joint disorders	M25121	Fistula, right elbow	other specified joint disorders	0	1	agnostic	Musculoskeletal
	MUS007	Other specified joint disorders	M25122	Fistula, left elbow	other specified joint disorders	0	1	agnostic	Musculoskeletal
	MUS007	Other specified joint disorders	M25129	Fistula, unspecified elbow	other specified joint disorders	0	1	agnostic	Musculoskeletal
	MUS007	Other specified joint disorders	M25131	Fistula, right wrist	other specified joint disorders	0	1	agnostic	Musculoskeletal
	MUS007	Other specified joint disorders	M25132	Fistula, left wrist	other specified joint disorders	0	1	agnostic	Musculoskeletal
	MUS007	Other specified joint disorders	M25139	Fistula, unspecified wrist	other specified joint disorders	0	1	agnostic	Musculoskeletal
	MUS007	Other specified joint disorders	M25141	Fistula, right hand	other specified joint disorders	0	1	agnostic	Musculoskeletal
	MUS007	Other specified joint disorders	M25142	Fistula, left hand	other specified joint disorders	0	1	agnostic	Musculoskeletal
	MUS007	Other specified joint disorders	M25149	Fistula, unspecified hand	other specified joint disorders	0	1	agnostic	Musculoskeletal
	MUS007	Other specified joint disorders	M25151	Fistula, right hip	other specified joint disorders	0	1	agnostic	Musculoskeletal
	MUS007	Other specified joint disorders	M25152	Fistula, left hip	other specified joint disorders	0	1	agnostic	Musculoskeletal
	MUS007	Other specified joint disorders	M25159	Fistula, unspecified hip	other specified joint disorders	0	1	agnostic	Musculoskeletal
	MUS007	Other specified joint disorders	M25161	Fistula, right knee	other specified joint disorders	0	1	agnostic	Musculoskeletal
	MUS007	Other specified joint disorders	M25162	Fistula, left knee	other specified joint disorders	0	1	agnostic	Musculoskeletal
	MUS007	Other specified joint disorders	M25169	Fistula, unspecified knee	other specified joint disorders	0	1	agnostic	Musculoskeletal
	MUS007	Other specified joint disorders	M25171	Fistula, right ankle	other specified joint disorders	0	1	agnostic	Musculoskeletal
	MUS007	Other specified joint disorders	M25172	Fistula, left ankle	other specified joint disorders	0	1	agnostic	Musculoskeletal
	MUS007	Other specified joint disorders	M25173	Fistula, unspecified ankle	other specified joint disorders	0	1	agnostic	Musculoskeletal
	MUS007	Other specified joint disorders	M25174	Fistula, right foot	other specified joint disorders	0	1	agnostic	Musculoskeletal
	MUS007	Other specified joint disorders	M25175	Fistula, left foot	other specified joint disorders	0	1	agnostic	Musculoskeletal
	MUS007	Other specified joint disorders	M25176	Fistula, unspecified foot	other specified joint disorders	0	1	agnostic	Musculoskeletal
	MUS007	Other specified joint disorders	M2518	Fistula, other specified site	other specified joint disorders	0	1	agnostic	Musculoskeletal
	MUS007	Other specified joint disorders	M2520	Flail joint, unspecified joint	other specified joint disorders	0	1	agnostic	Musculoskeletal
	MUS007	Other specified joint disorders	M25211	Flail joint, right shoulder	other specified joint disorders	0	1	agnostic	Musculoskeletal
	MUS007	Other specified joint disorders	M25212	Flail joint, left shoulder	other specified joint disorders	0	1	agnostic	Musculoskeletal
	MUS007	Other specified joint disorders	M25219	Flail joint, unspecified shoulder	other specified joint disorders	0	1	agnostic	Musculoskeletal
	MUS007	Other specified joint disorders	M25221	Flail joint, right elbow	other specified joint disorders	0	1	agnostic	Musculoskeletal
	MUS007	Other specified joint disorders	M25222	Flail joint, left elbow	other specified joint disorders	0	1	agnostic	Musculoskeletal
	MUS007	Other specified joint disorders	M25229	Flail joint, unspecified elbow	other specified joint disorders	0	1	agnostic	Musculoskeletal
	MUS007	Other specified joint disorders	M25231	Flail joint, right wrist	other specified joint disorders	0	1	agnostic	Musculoskeletal
	MUS007	Other specified joint disorders	M25232	Flail joint, left wrist	other specified joint disorders	0	1	agnostic	Musculoskeletal
	MUS007	Other specified joint disorders	M25239	Flail joint, unspecified wrist	other specified joint disorders	0	1	agnostic	Musculoskeletal
	MUS007	Other specified joint disorders	M25241	Flail joint, right hand	other specified joint disorders	0	1	agnostic	Musculoskeletal
	MUS007	Other specified joint disorders	M25242	Flail joint, left hand	other specified joint disorders	0	1	agnostic	Musculoskeletal
	MUS007	Other specified joint disorders	M25249	Flail joint, unspecified hand	other specified joint disorders	0	1	agnostic	Musculoskeletal
	MUS007	Other specified joint disorders	M25251	Flail joint, right hip	other specified joint disorders	0	1	agnostic	Musculoskeletal
	MUS007	Other specified joint disorders	M25252	Flail joint, left hip	other specified joint disorders	0	1	agnostic	Musculoskeletal
	MUS007	Other specified joint disorders	M25259	Flail joint, unspecified hip	other specified joint disorders	0	1	agnostic	Musculoskeletal
	MUS007	Other specified joint disorders	M25261	Flail joint, right knee	other specified joint disorders	0	1	agnostic	Musculoskeletal
	MUS007	Other specified joint disorders	M25262	Flail joint, left knee	other specified joint disorders	0	1	agnostic	Musculoskeletal
	MUS007	Other specified joint disorders	M25269	Flail joint, unspecified knee	other specified joint disorders	0	1	agnostic	Musculoskeletal
	MUS007	Other specified joint disorders	M25271	Flail joint, right ankle and foot	other specified joint disorders	0	1	agnostic	Musculoskeletal
	MUS007	Other specified joint disorders	M25272	Flail joint, left ankle and foot	other specified joint disorders	0	1	agnostic	Musculoskeletal
	MUS007	Other specified joint disorders	M25279	Flail joint, unspecified ankle and foot	other specified joint disorders	0	1	agnostic	Musculoskeletal
	MUS007	Other specified joint disorders	M2528	Flail joint, other site	other specified joint disorders	0	1	agnostic	Musculoskeletal
	MUS007	Other specified joint disorders	M2530	Other instability, unspecified joint	other specified joint disorders	0	1	agnostic	Musculoskeletal
	MUS007	Other specified joint disorders	M25311	Other instability, right shoulder	other specified joint disorders	0	1	agnostic	Musculoskeletal
	MUS007	Other specified joint disorders	M25312	Other instability, left shoulder	other specified joint disorders	0	1	agnostic	Musculoskeletal
	MUS007	Other specified joint disorders	M25319	Other instability, unspecified shoulder	other specified joint disorders	0	1	agnostic	Musculoskeletal
	MUS007	Other specified joint disorders	M25321	Other instability, right elbow	other specified joint disorders	0	1	agnostic	Musculoskeletal
	MUS007	Other specified joint disorders	M25322	Other instability, left elbow	other specified joint disorders	0	1	agnostic	Musculoskeletal
	MUS007	Other specified joint disorders	M25329	Other instability, unspecified elbow	other specified joint disorders	0	1	agnostic	Musculoskeletal
	MUS007	Other specified joint disorders	M25331	Other instability, right wrist	other specified joint disorders	0	1	agnostic	Musculoskeletal
	MUS007	Other specified joint disorders	M25332	Other instability, left wrist	other specified joint disorders	0	1	agnostic	Musculoskeletal
	MUS007	Other specified joint disorders	M25339	Other instability, unspecified wrist	other specified joint disorders	0	1	agnostic	Musculoskeletal
	MUS007	Other specified joint disorders	M25341	Other instability, right hand	other specified joint disorders	0	1	agnostic	Musculoskeletal
	MUS007	Other specified joint disorders	M25342	Other instability, left hand	other specified joint disorders	0	1	agnostic	Musculoskeletal
	MUS007	Other specified joint disorders	M25349	Other instability, unspecified hand	other specified joint disorders	0	1	agnostic	Musculoskeletal
	MUS007	Other specified joint disorders	M25351	Other instability, right hip	other specified joint disorders	0	1	agnostic	Musculoskeletal
	MUS007	Other specified joint disorders	M25352	Other instability, left hip	other specified joint disorders	0	1	agnostic	Musculoskeletal
	MUS007	Other specified joint disorders	M25359	Other instability, unspecified hip	other specified joint disorders	0	1	agnostic	Musculoskeletal
	MUS007	Other specified joint disorders	M25361	Other instability, right knee	other specified joint disorders	0	1	agnostic	Musculoskeletal
	MUS007	Other specified joint disorders	M25362	Other instability, left knee	other specified joint disorders	0	1	agnostic	Musculoskeletal
	MUS007	Other specified joint disorders	M25369	Other instability, unspecified knee	other specified joint disorders	0	1	agnostic	Musculoskeletal
	MUS007	Other specified joint disorders	M25371	Other instability, right ankle	other specified joint disorders	0	1	agnostic	Musculoskeletal
	MUS007	Other specified joint disorders	M25372	Other instability, left ankle	other specified joint disorders	0	1	agnostic	Musculoskeletal
	MUS007	Other specified joint disorders	M25373	Other instability, unspecified ankle	other specified joint disorders	0	1	agnostic	Musculoskeletal
	MUS007	Other specified joint disorders	M25374	Other instability, right foot	other specified joint disorders	0	1	agnostic	Musculoskeletal
	MUS007	Other specified joint disorders	M25375	Other instability, left foot	other specified joint disorders	0	1	agnostic	Musculoskeletal
	MUS007	Other specified joint disorders	M25376	Other instability, unspecified foot	other specified joint disorders	0	1	agnostic	Musculoskeletal
	MUS007	Other specified joint disorders	M2539	Other instability, other specified joint	other specified joint disorders	0	1	agnostic	Musculoskeletal
	MUS007	Other specified joint disorders	M2540	Effusion, unspecified joint	other specified joint disorders	0	1	agnostic	Musculoskeletal
	MUS007	Other specified joint disorders	M25411	Effusion, right shoulder	other specified joint disorders	0	1	agnostic	Musculoskeletal
	MUS007	Other specified joint disorders	M25412	Effusion, left shoulder	other specified joint disorders	0	1	agnostic	Musculoskeletal
	MUS007	Other specified joint disorders	M25419	Effusion, unspecified shoulder	other specified joint disorders	0	1	agnostic	Musculoskeletal
	MUS007	Other specified joint disorders	M25421	Effusion, right elbow	other specified joint disorders	0	1	agnostic	Musculoskeletal
	MUS007	Other specified joint disorders	M25422	Effusion, left elbow	other specified joint disorders	0	1	agnostic	Musculoskeletal
	MUS007	Other specified joint disorders	M25429	Effusion, unspecified elbow	other specified joint disorders	0	1	agnostic	Musculoskeletal
	MUS007	Other specified joint disorders	M25431	Effusion, right wrist	other specified joint disorders	0	1	agnostic	Musculoskeletal
	MUS007	Other specified joint disorders	M25432	Effusion, left wrist	other specified joint disorders	0	1	agnostic	Musculoskeletal
	MUS007	Other specified joint disorders	M25439	Effusion, unspecified wrist	other specified joint disorders	0	1	agnostic	Musculoskeletal
	MUS007	Other specified joint disorders	M25441	Effusion, right hand	other specified joint disorders	0	1	agnostic	Musculoskeletal
	MUS007	Other specified joint disorders	M25442	Effusion, left hand	other specified joint disorders	0	1	agnostic	Musculoskeletal
	MUS007	Other specified joint disorders	M25449	Effusion, unspecified hand	other specified joint disorders	0	1	agnostic	Musculoskeletal
	MUS007	Other specified joint disorders	M25451	Effusion, right hip	other specified joint disorders	0	1	agnostic	Musculoskeletal
	MUS007	Other specified joint disorders	M25452	Effusion, left hip	other specified joint disorders	0	1	agnostic	Musculoskeletal
	MUS007	Other specified joint disorders	M25459	Effusion, unspecified hip	other specified joint disorders	0	1	agnostic	Musculoskeletal
	MUS007	Other specified joint disorders	M25461	Effusion, right knee	other specified joint disorders	0	1	agnostic	Musculoskeletal
	MUS007	Other specified joint disorders	M25462	Effusion, left knee	other specified joint disorders	0	1	agnostic	Musculoskeletal
	MUS007	Other specified joint disorders	M25469	Effusion, unspecified knee	other specified joint disorders	0	1	agnostic	Musculoskeletal
	MUS007	Other specified joint disorders	M25471	Effusion, right ankle	other specified joint disorders	0	1	agnostic	Musculoskeletal
	MUS007	Other specified joint disorders	M25472	Effusion, left ankle	other specified joint disorders	0	1	agnostic	Musculoskeletal
	MUS007	Other specified joint disorders	M25473	Effusion, unspecified ankle	other specified joint disorders	0	1	agnostic	Musculoskeletal
	MUS007	Other specified joint disorders	M25474	Effusion, right foot	other specified joint disorders	0	1	agnostic	Musculoskeletal
	MUS007	Other specified joint disorders	M25475	Effusion, left foot	other specified joint disorders	0	1	agnostic	Musculoskeletal
	MUS007	Other specified joint disorders	M25476	Effusion, unspecified foot	other specified joint disorders	0	1	agnostic	Musculoskeletal
	MUS007	Other specified joint disorders	M2548	Effusion, other site	other specified joint disorders	0	1	agnostic	Musculoskeletal
			M255	Pain in joint	arthralgia	1	0	clinician	Musculoskeletal
Diseases of the Musculoskeletal System and Connective Tissue	MUS010	Musculoskeletal pain, not low back pain	M2550	Pain in unspecified joint	arthralgia	1	0	clinician	Musculoskeletal
			M2551	Pain in shoulder	arthralgia	1	0	clinician	Musculoskeletal
Diseases of the Musculoskeletal System and Connective Tissue	MUS010	Musculoskeletal pain, not low back pain	M25511	Pain in right shoulder	arthralgia	1	0	clinician	Musculoskeletal
Diseases of the Musculoskeletal System and Connective Tissue	MUS010	Musculoskeletal pain, not low back pain	M25512	Pain in left shoulder	arthralgia	1	0	clinician	Musculoskeletal
Diseases of the Musculoskeletal System and Connective Tissue	MUS010	Musculoskeletal pain, not low back pain	M25519	Pain in unspecified shoulder	arthralgia	1	0	clinician	Musculoskeletal
			M2552	Pain in elbow	arthralgia	1	0	clinician	Musculoskeletal
Diseases of the Musculoskeletal System and Connective Tissue	MUS010	Musculoskeletal pain, not low back pain	M25521	Pain in right elbow	arthralgia	1	0	clinician	Musculoskeletal
Diseases of the Musculoskeletal System and Connective Tissue	MUS010	Musculoskeletal pain, not low back pain	M25522	Pain in left elbow	arthralgia	1	0	clinician	Musculoskeletal
Diseases of the Musculoskeletal System and Connective Tissue	MUS010	Musculoskeletal pain, not low back pain	M25529	Pain in unspecified elbow	arthralgia	1	0	clinician	Musculoskeletal
			M2553	Pain in wrist	arthralgia	1	0	clinician	Musculoskeletal
Diseases of the Musculoskeletal System and Connective Tissue	MUS010	Musculoskeletal pain, not low back pain	M25531	Pain in right wrist	arthralgia	1	0	clinician	Musculoskeletal
Diseases of the Musculoskeletal System and Connective Tissue	MUS010	Musculoskeletal pain, not low back pain	M25532	Pain in left wrist	arthralgia	1	0	clinician	Musculoskeletal
Diseases of the Musculoskeletal System and Connective Tissue	MUS010	Musculoskeletal pain, not low back pain	M25539	Pain in unspecified wrist	arthralgia	1	0	clinician	Musculoskeletal
			M2554	Pain in joints of hand	arthralgia	1	0	clinician	Musculoskeletal
Diseases of the Musculoskeletal System and Connective Tissue	MUS010	Musculoskeletal pain, not low back pain	M25541	Pain in joints of right hand	arthralgia	1	0	clinician	Musculoskeletal
Diseases of the Musculoskeletal System and Connective Tissue	MUS010	Musculoskeletal pain, not low back pain	M25542	Pain in joints of left hand	arthralgia	1	0	clinician	Musculoskeletal
Diseases of the Musculoskeletal System and Connective Tissue	MUS010	Musculoskeletal pain, not low back pain	M25549	Pain in joints of unspecified hand	arthralgia	1	0	clinician	Musculoskeletal
			M2555	Pain in hip	arthralgia	1	0	clinician	Musculoskeletal
Diseases of the Musculoskeletal System and Connective Tissue	MUS010	Musculoskeletal pain, not low back pain	M25551	Pain in right hip	arthralgia	1	0	clinician	Musculoskeletal
Diseases of the Musculoskeletal System and Connective Tissue	MUS010	Musculoskeletal pain, not low back pain	M25552	Pain in left hip	arthralgia	1	0	clinician	Musculoskeletal
Diseases of the Musculoskeletal System and Connective Tissue	MUS010	Musculoskeletal pain, not low back pain	M25559	Pain in unspecified hip	arthralgia	1	0	clinician	Musculoskeletal
			M2556	Pain in knee	arthralgia	1	0	clinician	Musculoskeletal
Diseases of the Musculoskeletal System and Connective Tissue	MUS010	Musculoskeletal pain, not low back pain	M25561	Pain in right knee	arthralgia	1	0	clinician	Musculoskeletal
Diseases of the Musculoskeletal System and Connective Tissue	MUS010	Musculoskeletal pain, not low back pain	M25562	Pain in left knee	arthralgia	1	0	clinician	Musculoskeletal
Diseases of the Musculoskeletal System and Connective Tissue	MUS010	Musculoskeletal pain, not low back pain	M25569	Pain in unspecified knee	arthralgia	1	0	clinician	Musculoskeletal
			M2557	Pain in ankle and joints of foot	arthralgia	1	0	clinician	Musculoskeletal
Diseases of the Musculoskeletal System and Connective Tissue	MUS010	Musculoskeletal pain, not low back pain	M25571	Pain in right ankle and joints of right foot	arthralgia	1	0	clinician	Musculoskeletal
Diseases of the Musculoskeletal System and Connective Tissue	MUS010	Musculoskeletal pain, not low back pain	M25572	Pain in left ankle and joints of left foot	arthralgia	1	0	clinician	Musculoskeletal
Diseases of the Musculoskeletal System and Connective Tissue	MUS010	Musculoskeletal pain, not low back pain	M25579	Pain in unspecified ankle and joints of unspecified foot	arthralgia	1	0	clinician	Musculoskeletal
Diseases of the Musculoskeletal System and Connective Tissue	MUS010	Musculoskeletal pain, not low back pain	M2559	Pain in other specified joint	arthralgia	1	0	clinician	Musculoskeletal
Diseases of the Musculoskeletal System and Connective Tissue	MUS010	Musculoskeletal pain, not low back pain	M2560	Stiffness of unspecified joint, not elsewhere classified	musculoskeletal pain, not low back pain	1	0	agnostic	Musculoskeletal
Diseases of the Musculoskeletal System and Connective Tissue	MUS010	Musculoskeletal pain, not low back pain	M25611	Stiffness of right shoulder, not elsewhere classified	musculoskeletal pain, not low back pain	1	0	agnostic	Musculoskeletal
Diseases of the Musculoskeletal System and Connective Tissue	MUS010	Musculoskeletal pain, not low back pain	M25612	Stiffness of left shoulder, not elsewhere classified	musculoskeletal pain, not low back pain	1	0	agnostic	Musculoskeletal
Diseases of the Musculoskeletal System and Connective Tissue	MUS010	Musculoskeletal pain, not low back pain	M25619	Stiffness of unspecified shoulder, not elsewhere classified	musculoskeletal pain, not low back pain	1	0	agnostic	Musculoskeletal
Diseases of the Musculoskeletal System and Connective Tissue	MUS010	Musculoskeletal pain, not low back pain	M25621	Stiffness of right elbow, not elsewhere classified	musculoskeletal pain, not low back pain	1	0	agnostic	Musculoskeletal
Diseases of the Musculoskeletal System and Connective Tissue	MUS010	Musculoskeletal pain, not low back pain	M25622	Stiffness of left elbow, not elsewhere classified	musculoskeletal pain, not low back pain	1	0	agnostic	Musculoskeletal
Diseases of the Musculoskeletal System and Connective Tissue	MUS010	Musculoskeletal pain, not low back pain	M25629	Stiffness of unspecified elbow, not elsewhere classified	musculoskeletal pain, not low back pain	1	0	agnostic	Musculoskeletal
Diseases of the Musculoskeletal System and Connective Tissue	MUS010	Musculoskeletal pain, not low back pain	M25631	Stiffness of right wrist, not elsewhere classified	musculoskeletal pain, not low back pain	1	0	agnostic	Musculoskeletal
Diseases of the Musculoskeletal System and Connective Tissue	MUS010	Musculoskeletal pain, not low back pain	M25632	Stiffness of left wrist, not elsewhere classified	musculoskeletal pain, not low back pain	1	0	agnostic	Musculoskeletal
Diseases of the Musculoskeletal System and Connective Tissue	MUS010	Musculoskeletal pain, not low back pain	M25639	Stiffness of unspecified wrist, not elsewhere classified	musculoskeletal pain, not low back pain	1	0	agnostic	Musculoskeletal
Diseases of the Musculoskeletal System and Connective Tissue	MUS010	Musculoskeletal pain, not low back pain	M25641	Stiffness of right hand, not elsewhere classified	musculoskeletal pain, not low back pain	1	0	agnostic	Musculoskeletal
Diseases of the Musculoskeletal System and Connective Tissue	MUS010	Musculoskeletal pain, not low back pain	M25642	Stiffness of left hand, not elsewhere classified	musculoskeletal pain, not low back pain	1	0	agnostic	Musculoskeletal
Diseases of the Musculoskeletal System and Connective Tissue	MUS010	Musculoskeletal pain, not low back pain	M25649	Stiffness of unspecified hand, not elsewhere classified	musculoskeletal pain, not low back pain	1	0	agnostic	Musculoskeletal
Diseases of the Musculoskeletal System and Connective Tissue	MUS010	Musculoskeletal pain, not low back pain	M25651	Stiffness of right hip, not elsewhere classified	musculoskeletal pain, not low back pain	1	0	agnostic	Musculoskeletal
Diseases of the Musculoskeletal System and Connective Tissue	MUS010	Musculoskeletal pain, not low back pain	M25652	Stiffness of left hip, not elsewhere classified	musculoskeletal pain, not low back pain	1	0	agnostic	Musculoskeletal
Diseases of the Musculoskeletal System and Connective Tissue	MUS010	Musculoskeletal pain, not low back pain	M25659	Stiffness of unspecified hip, not elsewhere classified	musculoskeletal pain, not low back pain	1	0	agnostic	Musculoskeletal
Diseases of the Musculoskeletal System and Connective Tissue	MUS010	Musculoskeletal pain, not low back pain	M25661	Stiffness of right knee, not elsewhere classified	musculoskeletal pain, not low back pain	1	0	agnostic	Musculoskeletal
Diseases of the Musculoskeletal System and Connective Tissue	MUS010	Musculoskeletal pain, not low back pain	M25662	Stiffness of left knee, not elsewhere classified	musculoskeletal pain, not low back pain	1	0	agnostic	Musculoskeletal
Diseases of the Musculoskeletal System and Connective Tissue	MUS010	Musculoskeletal pain, not low back pain	M25669	Stiffness of unspecified knee, not elsewhere classified	musculoskeletal pain, not low back pain	1	0	agnostic	Musculoskeletal
Diseases of the Musculoskeletal System and Connective Tissue	MUS010	Musculoskeletal pain, not low back pain	M25671	Stiffness of right ankle, not elsewhere classified	musculoskeletal pain, not low back pain	1	0	agnostic	Musculoskeletal
Diseases of the Musculoskeletal System and Connective Tissue	MUS010	Musculoskeletal pain, not low back pain	M25672	Stiffness of left ankle, not elsewhere classified	musculoskeletal pain, not low back pain	1	0	agnostic	Musculoskeletal
Diseases of the Musculoskeletal System and Connective Tissue	MUS010	Musculoskeletal pain, not low back pain	M25673	Stiffness of unspecified ankle, not elsewhere classified	musculoskeletal pain, not low back pain	1	0	agnostic	Musculoskeletal
Diseases of the Musculoskeletal System and Connective Tissue	MUS010	Musculoskeletal pain, not low back pain	M25674	Stiffness of right foot, not elsewhere classified	musculoskeletal pain, not low back pain	1	0	agnostic	Musculoskeletal
Diseases of the Musculoskeletal System and Connective Tissue	MUS010	Musculoskeletal pain, not low back pain	M25675	Stiffness of left foot, not elsewhere classified	musculoskeletal pain, not low back pain	1	0	agnostic	Musculoskeletal
Diseases of the Musculoskeletal System and Connective Tissue	MUS010	Musculoskeletal pain, not low back pain	M25676	Stiffness of unspecified foot, not elsewhere classified	musculoskeletal pain, not low back pain	1	0	agnostic	Musculoskeletal
Diseases of the Musculoskeletal System and Connective Tissue	MUS010	Musculoskeletal pain, not low back pain	M2569	Stiffness of other specified joint, not elsewhere classified	musculoskeletal pain, not low back pain	1	0	agnostic	Musculoskeletal
	MUS007	Other specified joint disorders	M2570	Osteophyte, unspecified joint	other specified joint disorders	0	1	agnostic	Musculoskeletal
	MUS007	Other specified joint disorders	M25711	Osteophyte, right shoulder	other specified joint disorders	0	1	agnostic	Musculoskeletal
	MUS007	Other specified joint disorders	M25712	Osteophyte, left shoulder	other specified joint disorders	0	1	agnostic	Musculoskeletal
	MUS007	Other specified joint disorders	M25719	Osteophyte, unspecified shoulder	other specified joint disorders	0	1	agnostic	Musculoskeletal
	MUS007	Other specified joint disorders	M25721	Osteophyte, right elbow	other specified joint disorders	0	1	agnostic	Musculoskeletal
	MUS007	Other specified joint disorders	M25722	Osteophyte, left elbow	other specified joint disorders	0	1	agnostic	Musculoskeletal
	MUS007	Other specified joint disorders	M25729	Osteophyte, unspecified elbow	other specified joint disorders	0	1	agnostic	Musculoskeletal
	MUS007	Other specified joint disorders	M25731	Osteophyte, right wrist	other specified joint disorders	0	1	agnostic	Musculoskeletal
	MUS007	Other specified joint disorders	M25732	Osteophyte, left wrist	other specified joint disorders	0	1	agnostic	Musculoskeletal
	MUS007	Other specified joint disorders	M25739	Osteophyte, unspecified wrist	other specified joint disorders	0	1	agnostic	Musculoskeletal
	MUS007	Other specified joint disorders	M25741	Osteophyte, right hand	other specified joint disorders	0	1	agnostic	Musculoskeletal
	MUS007	Other specified joint disorders	M25742	Osteophyte, left hand	other specified joint disorders	0	1	agnostic	Musculoskeletal
	MUS007	Other specified joint disorders	M25749	Osteophyte, unspecified hand	other specified joint disorders	0	1	agnostic	Musculoskeletal
	MUS007	Other specified joint disorders	M25751	Osteophyte, right hip	other specified joint disorders	0	1	agnostic	Musculoskeletal
	MUS007	Other specified joint disorders	M25752	Osteophyte, left hip	other specified joint disorders	0	1	agnostic	Musculoskeletal
	MUS007	Other specified joint disorders	M25759	Osteophyte, unspecified hip	other specified joint disorders	0	1	agnostic	Musculoskeletal
	MUS007	Other specified joint disorders	M25761	Osteophyte, right knee	other specified joint disorders	0	1	agnostic	Musculoskeletal
	MUS007	Other specified joint disorders	M25762	Osteophyte, left knee	other specified joint disorders	0	1	agnostic	Musculoskeletal
	MUS007	Other specified joint disorders	M25769	Osteophyte, unspecified knee	other specified joint disorders	0	1	agnostic	Musculoskeletal
	MUS007	Other specified joint disorders	M25771	Osteophyte, right ankle	other specified joint disorders	0	1	agnostic	Musculoskeletal
	MUS007	Other specified joint disorders	M25772	Osteophyte, left ankle	other specified joint disorders	0	1	agnostic	Musculoskeletal
	MUS007	Other specified joint disorders	M25773	Osteophyte, unspecified ankle	other specified joint disorders	0	1	agnostic	Musculoskeletal
	MUS007	Other specified joint disorders	M25774	Osteophyte, right foot	other specified joint disorders	0	1	agnostic	Musculoskeletal
	MUS007	Other specified joint disorders	M25775	Osteophyte, left foot	other specified joint disorders	0	1	agnostic	Musculoskeletal
	MUS007	Other specified joint disorders	M25776	Osteophyte, unspecified foot	other specified joint disorders	0	1	agnostic	Musculoskeletal
	MUS007	Other specified joint disorders	M2578	Osteophyte, vertebrae	other specified joint disorders	0	1	agnostic	Musculoskeletal
	MUS007	Other specified joint disorders	M2580	Other specified joint disorders, unspecified joint	other specified joint disorders	0	1	agnostic	Musculoskeletal
	MUS007	Other specified joint disorders	M25811	Other specified joint disorders, right shoulder	other specified joint disorders	0	1	agnostic	Musculoskeletal
	MUS007	Other specified joint disorders	M25812	Other specified joint disorders, left shoulder	other specified joint disorders	0	1	agnostic	Musculoskeletal
	MUS007	Other specified joint disorders	M25819	Other specified joint disorders, unspecified shoulder	other specified joint disorders	0	1	agnostic	Musculoskeletal
	MUS007	Other specified joint disorders	M25821	Other specified joint disorders, right elbow	other specified joint disorders	0	1	agnostic	Musculoskeletal
	MUS007	Other specified joint disorders	M25822	Other specified joint disorders, left elbow	other specified joint disorders	0	1	agnostic	Musculoskeletal
	MUS007	Other specified joint disorders	M25829	Other specified joint disorders, unspecified elbow	other specified joint disorders	0	1	agnostic	Musculoskeletal
	MUS007	Other specified joint disorders	M25831	Other specified joint disorders, right wrist	other specified joint disorders	0	1	agnostic	Musculoskeletal
	MUS007	Other specified joint disorders	M25832	Other specified joint disorders, left wrist	other specified joint disorders	0	1	agnostic	Musculoskeletal
	MUS007	Other specified joint disorders	M25839	Other specified joint disorders, unspecified wrist	other specified joint disorders	0	1	agnostic	Musculoskeletal
	MUS007	Other specified joint disorders	M25841	Other specified joint disorders, right hand	other specified joint disorders	0	1	agnostic	Musculoskeletal
	MUS007	Other specified joint disorders	M25842	Other specified joint disorders, left hand	other specified joint disorders	0	1	agnostic	Musculoskeletal
	MUS007	Other specified joint disorders	M25849	Other specified joint disorders, unspecified hand	other specified joint disorders	0	1	agnostic	Musculoskeletal
	MUS007	Other specified joint disorders	M25851	Other specified joint disorders, right hip	other specified joint disorders	0	1	agnostic	Musculoskeletal
	MUS007	Other specified joint disorders	M25852	Other specified joint disorders, left hip	other specified joint disorders	0	1	agnostic	Musculoskeletal
	MUS007	Other specified joint disorders	M25859	Other specified joint disorders, unspecified hip	other specified joint disorders	0	1	agnostic	Musculoskeletal
	MUS007	Other specified joint disorders	M25861	Other specified joint disorders, right knee	other specified joint disorders	0	1	agnostic	Musculoskeletal
	MUS007	Other specified joint disorders	M25862	Other specified joint disorders, left knee	other specified joint disorders	0	1	agnostic	Musculoskeletal
	MUS007	Other specified joint disorders	M25869	Other specified joint disorders, unspecified knee	other specified joint disorders	0	1	agnostic	Musculoskeletal
	MUS007	Other specified joint disorders	M25871	Other specified joint disorders, right ankle and foot	other specified joint disorders	0	1	agnostic	Musculoskeletal
	MUS007	Other specified joint disorders	M25872	Other specified joint disorders, left ankle and foot	other specified joint disorders	0	1	agnostic	Musculoskeletal
	MUS007	Other specified joint disorders	M25879	Other specified joint disorders, unspecified ankle and foot	other specified joint disorders	0	1	agnostic	Musculoskeletal
	MUS007	Other specified joint disorders	M259	Joint disorder, unspecified	other specified joint disorders	0	1	agnostic	Musculoskeletal
	DIG002	Disorders of teeth and gingiva	M2600	Unspecified anomaly of jaw size	disorders of teeth and gingiva	0	1	agnostic	Dental
	DIG002	Disorders of teeth and gingiva	M2601	Maxillary hyperplasia	disorders of teeth and gingiva	0	1	agnostic	Dental
	DIG002	Disorders of teeth and gingiva	M2602	Maxillary hypoplasia	disorders of teeth and gingiva	0	1	agnostic	Dental
	DIG002	Disorders of teeth and gingiva	M2603	Mandibular hyperplasia	disorders of teeth and gingiva	0	1	agnostic	Dental
	DIG002	Disorders of teeth and gingiva	M2604	Mandibular hypoplasia	disorders of teeth and gingiva	0	1	agnostic	Dental
	DIG002	Disorders of teeth and gingiva	M2605	Macrogenia	disorders of teeth and gingiva	0	1	agnostic	Dental
	DIG002	Disorders of teeth and gingiva	M2606	Microgenia	disorders of teeth and gingiva	0	1	agnostic	Dental
	DIG002	Disorders of teeth and gingiva	M2607	Excessive tuberosity of jaw	disorders of teeth and gingiva	0	1	agnostic	Dental
	DIG002	Disorders of teeth and gingiva	M2609	Other specified anomalies of jaw size	disorders of teeth and gingiva	0	1	agnostic	Dental
	DIG002	Disorders of teeth and gingiva	M2610	Unspecified anomaly of jaw-cranial base relationship	disorders of teeth and gingiva	0	1	agnostic	Dental
	DIG002	Disorders of teeth and gingiva	M2611	Maxillary asymmetry	disorders of teeth and gingiva	0	1	agnostic	Dental
	DIG002	Disorders of teeth and gingiva	M2612	Other jaw asymmetry	disorders of teeth and gingiva	0	1	agnostic	Dental
	DIG002	Disorders of teeth and gingiva	M2619	Other specified anomalies of jaw-cranial base relationship	disorders of teeth and gingiva	0	1	agnostic	Dental
	DIG002	Disorders of teeth and gingiva	M2620	Unspecified anomaly of dental arch relationship	disorders of teeth and gingiva	0	1	agnostic	Dental
	DIG002	Disorders of teeth and gingiva	M26211	Malocclusion, Angle's class I	disorders of teeth and gingiva	0	1	agnostic	Dental
	DIG002	Disorders of teeth and gingiva	M26212	Malocclusion, Angle's class II	disorders of teeth and gingiva	0	1	agnostic	Dental
	DIG002	Disorders of teeth and gingiva	M26213	Malocclusion, Angle's class III	disorders of teeth and gingiva	0	1	agnostic	Dental
	DIG002	Disorders of teeth and gingiva	M26219	Malocclusion, Angle's class, unspecified	disorders of teeth and gingiva	0	1	agnostic	Dental
	DIG002	Disorders of teeth and gingiva	M26220	Open anterior occlusal relationship	disorders of teeth and gingiva	0	1	agnostic	Dental
	DIG002	Disorders of teeth and gingiva	M26221	Open posterior occlusal relationship	disorders of teeth and gingiva	0	1	agnostic	Dental
	DIG002	Disorders of teeth and gingiva	M2623	Excessive horizontal overlap	disorders of teeth and gingiva	0	1	agnostic	Dental
	DIG002	Disorders of teeth and gingiva	M2624	Reverse articulation	disorders of teeth and gingiva	0	1	agnostic	Dental
	DIG002	Disorders of teeth and gingiva	M2625	Anomalies of interarch distance	disorders of teeth and gingiva	0	1	agnostic	Dental
	DIG002	Disorders of teeth and gingiva	M2629	Other anomalies of dental arch relationship	disorders of teeth and gingiva	0	1	agnostic	Dental
	DIG002	Disorders of teeth and gingiva	M2630	Unspecified anomaly of tooth position of fully erupted tooth or teeth	disorders of teeth and gingiva	0	1	agnostic	Dental
	DIG002	Disorders of teeth and gingiva	M2631	Crowding of fully erupted teeth	disorders of teeth and gingiva	0	1	agnostic	Dental
	DIG002	Disorders of teeth and gingiva	M2632	Excessive spacing of fully erupted teeth	disorders of teeth and gingiva	0	1	agnostic	Dental
	DIG002	Disorders of teeth and gingiva	M2633	Horizontal displacement of fully erupted tooth or teeth	disorders of teeth and gingiva	0	1	agnostic	Dental
	DIG002	Disorders of teeth and gingiva	M2634	Vertical displacement of fully erupted tooth or teeth	disorders of teeth and gingiva	0	1	agnostic	Dental
	DIG002	Disorders of teeth and gingiva	M2635	Rotation of fully erupted tooth or teeth	disorders of teeth and gingiva	0	1	agnostic	Dental
	DIG002	Disorders of teeth and gingiva	M2636	Insufficient interocclusal distance of fully erupted teeth (ridge)	disorders of teeth and gingiva	0	1	agnostic	Dental
	DIG002	Disorders of teeth and gingiva	M2637	Excessive interocclusal distance of fully erupted teeth	disorders of teeth and gingiva	0	1	agnostic	Dental
	DIG002	Disorders of teeth and gingiva	M2639	Other anomalies of tooth position of fully erupted tooth or teeth	disorders of teeth and gingiva	0	1	agnostic	Dental
	DIG002	Disorders of teeth and gingiva	M264	Malocclusion, unspecified	disorders of teeth and gingiva	0	1	agnostic	Dental
	DIG002	Disorders of teeth and gingiva	M2650	Dentofacial functional abnormalities, unspecified	disorders of teeth and gingiva	0	1	agnostic	Dental
	DIG002	Disorders of teeth and gingiva	M2651	Abnormal jaw closure	disorders of teeth and gingiva	0	1	agnostic	Dental
	DIG002	Disorders of teeth and gingiva	M2652	Limited mandibular range of motion	disorders of teeth and gingiva	0	1	agnostic	Dental
	DIG002	Disorders of teeth and gingiva	M2653	Deviation in opening and closing of the mandible	disorders of teeth and gingiva	0	1	agnostic	Dental
	DIG002	Disorders of teeth and gingiva	M2654	Insufficient anterior guidance	disorders of teeth and gingiva	0	1	agnostic	Dental
	DIG002	Disorders of teeth and gingiva	M2655	Centric occlusion maximum intercuspation discrepancy	disorders of teeth and gingiva	0	1	agnostic	Dental
	DIG002	Disorders of teeth and gingiva	M2656	Non-working side interference	disorders of teeth and gingiva	0	1	agnostic	Dental
	DIG002	Disorders of teeth and gingiva	M2657	Lack of posterior occlusal support	disorders of teeth and gingiva	0	1	agnostic	Dental
	DIG002	Disorders of teeth and gingiva	M2659	Other dentofacial functional abnormalities	disorders of teeth and gingiva	0	1	agnostic	Dental
	MUS029	Disorders of jaw	M2660	Temporomandibular joint disorder, unspecified	disorders of jaw	0	1	agnostic	Musculoskeletal
	MUS029	Disorders of jaw	M26601	Right temporomandibular joint disorder, unspecified	disorders of jaw	0	1	agnostic	Musculoskeletal
	MUS029	Disorders of jaw	M26602	Left temporomandibular joint disorder, unspecified	disorders of jaw	0	1	agnostic	Musculoskeletal
	MUS029	Disorders of jaw	M26603	Bilateral temporomandibular joint disorder, unspecified	disorders of jaw	0	1	agnostic	Musculoskeletal
	MUS029	Disorders of jaw	M26609	Unspecified temporomandibular joint disorder, unspecified side	disorders of jaw	0	1	agnostic	Musculoskeletal
	MUS029	Disorders of jaw	M2661	Adhesions and ankylosis of temporomandibular joint	disorders of jaw	0	1	agnostic	Musculoskeletal
	MUS029	Disorders of jaw	M26611	Adhesions and ankylosis of right temporomandibular joint	disorders of jaw	0	1	agnostic	Musculoskeletal
	MUS029	Disorders of jaw	M26612	Adhesions and ankylosis of left temporomandibular joint	disorders of jaw	0	1	agnostic	Musculoskeletal
	MUS029	Disorders of jaw	M26613	Adhesions and ankylosis of bilateral temporomandibular joint	disorders of jaw	0	1	agnostic	Musculoskeletal
	MUS029	Disorders of jaw	M26619	Adhesions and ankylosis of temporomandibular joint, unspecified side	disorders of jaw	0	1	agnostic	Musculoskeletal
	MUS029	Disorders of jaw	M2662	Arthralgia of temporomandibular joint	disorders of jaw	0	1	agnostic	Musculoskeletal
	MUS029	Disorders of jaw	M26621	Arthralgia of right temporomandibular joint	disorders of jaw	0	1	agnostic	Musculoskeletal
	MUS029	Disorders of jaw	M26622	Arthralgia of left temporomandibular joint	disorders of jaw	0	1	agnostic	Musculoskeletal
	MUS029	Disorders of jaw	M26623	Arthralgia of bilateral temporomandibular joint	disorders of jaw	0	1	agnostic	Musculoskeletal
	MUS029	Disorders of jaw	M26629	Arthralgia of temporomandibular joint, unspecified side	disorders of jaw	0	1	agnostic	Musculoskeletal
	MUS029	Disorders of jaw	M2663	Articular disc disorder of temporomandibular joint	disorders of jaw	0	1	agnostic	Musculoskeletal
	MUS029	Disorders of jaw	M26631	Articular disc disorder of right temporomandibular joint	disorders of jaw	0	1	agnostic	Musculoskeletal
	MUS029	Disorders of jaw	M26632	Articular disc disorder of left temporomandibular joint	disorders of jaw	0	1	agnostic	Musculoskeletal
	MUS029	Disorders of jaw	M26633	Articular disc disorder of bilateral temporomandibular joint	disorders of jaw	0	1	agnostic	Musculoskeletal
	MUS029	Disorders of jaw	M26639	Articular disc disorder of temporomandibular joint, unspecified side	disorders of jaw	0	1	agnostic	Musculoskeletal
	MUS029	Disorders of jaw	M26641	Arthritis of right temporomandibular joint	disorders of jaw	0	1	agnostic	Musculoskeletal
	MUS029	Disorders of jaw	M26642	Arthritis of left temporomandibular joint	disorders of jaw	0	1	agnostic	Musculoskeletal
	MUS029	Disorders of jaw	M26643	Arthritis of bilateral temporomandibular joint	disorders of jaw	0	1	agnostic	Musculoskeletal
	MUS029	Disorders of jaw	M26649	Arthritis of unspecified temporomandibular joint	disorders of jaw	0	1	agnostic	Musculoskeletal
	MUS029	Disorders of jaw	M26651	Arthropathy of right temporomandibular joint	disorders of jaw	0	1	agnostic	Musculoskeletal
	MUS029	Disorders of jaw	M26652	Arthropathy of left temporomandibular joint	disorders of jaw	0	1	agnostic	Musculoskeletal
	MUS029	Disorders of jaw	M26653	Arthropathy of bilateral temporomandibular joint	disorders of jaw	0	1	agnostic	Musculoskeletal
	MUS029	Disorders of jaw	M26659	Arthropathy of unspecified temporomandibular joint	disorders of jaw	0	1	agnostic	Musculoskeletal
	MUS029	Disorders of jaw	M2669	Other specified disorders of temporomandibular joint	disorders of jaw	0	1	agnostic	Musculoskeletal
	DIG002	Disorders of teeth and gingiva	M2670	Unspecified alveolar anomaly	disorders of teeth and gingiva	0	1	agnostic	Dental
	DIG002	Disorders of teeth and gingiva	M2671	Alveolar maxillary hyperplasia	disorders of teeth and gingiva	0	1	agnostic	Dental
	DIG002	Disorders of teeth and gingiva	M2672	Alveolar mandibular hyperplasia	disorders of teeth and gingiva	0	1	agnostic	Dental
	DIG002	Disorders of teeth and gingiva	M2673	Alveolar maxillary hypoplasia	disorders of teeth and gingiva	0	1	agnostic	Dental
	DIG002	Disorders of teeth and gingiva	M2674	Alveolar mandibular hypoplasia	disorders of teeth and gingiva	0	1	agnostic	Dental
	DIG002	Disorders of teeth and gingiva	M2679	Other specified alveolar anomalies	disorders of teeth and gingiva	0	1	agnostic	Dental
	DIG002	Disorders of teeth and gingiva	M2681	Anterior soft tissue impingement	disorders of teeth and gingiva	0	1	agnostic	Dental
	DIG002	Disorders of teeth and gingiva	M2682	Posterior soft tissue impingement	disorders of teeth and gingiva	0	1	agnostic	Dental
	DIG002	Disorders of teeth and gingiva	M2689	Other dentofacial anomalies	disorders of teeth and gingiva	0	1	agnostic	Dental
	DIG002	Disorders of teeth and gingiva	M269	Dentofacial anomaly, unspecified	disorders of teeth and gingiva	0	1	agnostic	Dental
	MUS029	Disorders of jaw	M270	Developmental disorders of jaws	disorders of jaw	0	1	agnostic	Musculoskeletal
	MUS029	Disorders of jaw	M271	Giant cell granuloma, central	disorders of jaw	0	1	agnostic	Musculoskeletal
	MUS029	Disorders of jaw	M272	Inflammatory conditions of jaws	disorders of jaw	0	1	agnostic	Musculoskeletal
	DIG002	Disorders of teeth and gingiva	M273	Alveolitis of jaws	disorders of teeth and gingiva	0	1	agnostic	Dental
	MUS029	Disorders of jaw	M2740	Unspecified cyst of jaw	disorders of jaw	0	1	agnostic	Musculoskeletal
	MUS029	Disorders of jaw	M2749	Other cysts of jaw	disorders of jaw	0	1	agnostic	Musculoskeletal
	DIG002	Disorders of teeth and gingiva	M2751	Perforation of root canal space due to endodontic treatment	disorders of teeth and gingiva	0	1	agnostic	Dental
	DIG002	Disorders of teeth and gingiva	M2752	Endodontic overfill	disorders of teeth and gingiva	0	1	agnostic	Dental
	DIG002	Disorders of teeth and gingiva	M2753	Endodontic underfill	disorders of teeth and gingiva	0	1	agnostic	Dental
	DIG002	Disorders of teeth and gingiva	M2759	Other periradicular pathology associated with previous endodontic treatment	disorders of teeth and gingiva	0	1	agnostic	Dental
	DIG002	Disorders of teeth and gingiva	M2761	Osseointegration failure of dental implant	disorders of teeth and gingiva	0	1	agnostic	Dental
	DIG002	Disorders of teeth and gingiva	M2762	Post-osseointegration biological failure of dental implant	disorders of teeth and gingiva	0	1	agnostic	Dental
	DIG002	Disorders of teeth and gingiva	M2763	Post-osseointegration mechanical failure of dental implant	disorders of teeth and gingiva	0	1	agnostic	Dental
	DIG002	Disorders of teeth and gingiva	M2769	Other endosseous dental implant failure	disorders of teeth and gingiva	0	1	agnostic	Dental
	MUS029	Disorders of jaw	M278	Other specified diseases of jaws	disorders of jaw	0	1	agnostic	Musculoskeletal
	MUS029	Disorders of jaw	M279	Disease of jaws, unspecified	disorders of jaw	0	1	agnostic	Musculoskeletal
	CIR037	Vasculitis	M300	Polyarteritis nodosa	vasculitis	0	1	agnostic	Cardiovascular
	CIR037	Vasculitis	M301	Polyarteritis with lung involvement [Churg-Strauss]	vasculitis	0	1	agnostic	Cardiovascular
	CIR037	Vasculitis	M302	Juvenile polyarteritis	vasculitis	0	1	agnostic	Cardiovascular
Diseases of the Circulatory System	CIR037	Vasculitis	M303	Mucocutaneous lymph node syndrome [Kawasaki]	kawasaki disease	0	1	clinician	Allergy/Immunology
	CIR037	Vasculitis	M308	Other conditions related to polyarteritis nodosa	vasculitis	0	1	agnostic	Cardiovascular
	CIR037	Vasculitis	M310	Hypersensitivity angiitis	vasculitis	0	1	agnostic	Cardiovascular
	CIR037	Vasculitis	M311	Thrombotic microangiopathy	vasculitis	0	1	agnostic	Cardiovascular
	CIR037	Vasculitis	M312	Lethal midline granuloma	vasculitis	0	1	agnostic	Cardiovascular
	CIR037	Vasculitis	M3130	Wegener's granulomatosis without renal involvement	vasculitis	0	1	agnostic	Cardiovascular
	CIR037	Vasculitis	M3131	Wegener's granulomatosis with renal involvement	vasculitis	0	1	agnostic	Cardiovascular
	CIR037	Vasculitis	M314	Aortic arch syndrome [Takayasu]	vasculitis	0	1	agnostic	Cardiovascular
	CIR037	Vasculitis	M315	Giant cell arteritis with polymyalgia rheumatica	temporal arteritis	0	1	clinician	Cardiovascular
	CIR037	Vasculitis	M316	Other giant cell arteritis	temporal arteritis	0	1	clinician	Cardiovascular
	CIR037	Vasculitis	M317	Microscopic polyangiitis	vasculitis	0	1	agnostic	Cardiovascular
	CIR037	Vasculitis	M318	Other specified necrotizing vasculopathies	vasculitis	0	1	agnostic	Cardiovascular
	CIR037	Vasculitis	M319	Necrotizing vasculopathy, unspecified	vasculitis	0	1	agnostic	Cardiovascular
			M32	Systemic lupus erythematosus (SLE)	systemic lupus and other connective tissue disorders	0	1	clinician	Musculoskeletal
	INJ030	Drug induced or toxic related condition	M320	Drug-induced systemic lupus erythematosus	systemic lupus and other connective tissue disorders	0	1	clinician	Musculoskeletal
			M321	Systemic lupus erythematosus with organ or system involvement	systemic lupus and other connective tissue disorders	0	1	clinician	Musculoskeletal
	MUS024	Systemic lupus erythematosus and connective tissue disorders	M3210	Systemic lupus erythematosus, organ or system involvement unspecified	systemic lupus and other connective tissue disorders	0	1	clinician	Musculoskeletal
	CIR004	Endocarditis and endocardial disease	M3211	Endocarditis in systemic lupus erythematosus	systemic lupus and other connective tissue disorders	0	1	clinician	Musculoskeletal
	CIR006	Pericarditis and pericardial disease	M3212	Pericarditis in systemic lupus erythematosus	systemic lupus and other connective tissue disorders	0	1	clinician	Musculoskeletal
	MUS024	Systemic lupus erythematosus and connective tissue disorders	M3213	Lung involvement in systemic lupus erythematosus	systemic lupus and other connective tissue disorders	0	1	clinician	Musculoskeletal
	MUS024	Systemic lupus erythematosus and connective tissue disorders	M3214	Glomerular disease in systemic lupus erythematosus	systemic lupus and other connective tissue disorders	0	1	clinician	Musculoskeletal
	MUS024	Systemic lupus erythematosus and connective tissue disorders	M3215	Tubulo-interstitial nephropathy in systemic lupus erythematosus	systemic lupus and other connective tissue disorders	0	1	clinician	Musculoskeletal
	MUS024	Systemic lupus erythematosus and connective tissue disorders	M3219	Other organ or system involvement in systemic lupus erythematosus	systemic lupus and other connective tissue disorders	0	1	clinician	Musculoskeletal
	MUS024	Systemic lupus erythematosus and connective tissue disorders	M328	Other forms of systemic lupus erythematosus	systemic lupus and other connective tissue disorders	0	1	clinician	Musculoskeletal
	MUS024	Systemic lupus erythematosus and connective tissue disorders	M329	Systemic lupus erythematosus, unspecified	systemic lupus and other connective tissue disorders	0	1	clinician	Musculoskeletal
	MUS024	Systemic lupus erythematosus and connective tissue disorders	M3300	Juvenile dermatomyositis, organ involvement unspecified	systemic lupus and other connective tissue disorders	0	1	clinician	Musculoskeletal
	MUS024	Systemic lupus erythematosus and connective tissue disorders	M3301	Juvenile dermatomyositis with respiratory involvement	systemic lupus and other connective tissue disorders	0	1	clinician	Musculoskeletal
	MUS024	Systemic lupus erythematosus and connective tissue disorders	M3302	Juvenile dermatomyositis with myopathy	systemic lupus and other connective tissue disorders	0	1	clinician	Musculoskeletal
	MUS024	Systemic lupus erythematosus and connective tissue disorders	M3303	Juvenile dermatomyositis without myopathy	systemic lupus and other connective tissue disorders	0	1	clinician	Musculoskeletal
	MUS024	Systemic lupus erythematosus and connective tissue disorders	M3309	Juvenile dermatomyositis with other organ involvement	systemic lupus and other connective tissue disorders	0	1	clinician	Musculoskeletal
	MUS024	Systemic lupus erythematosus and connective tissue disorders	M3310	Other dermatomyositis, organ involvement unspecified	systemic lupus and other connective tissue disorders	0	1	clinician	Musculoskeletal
	MUS024	Systemic lupus erythematosus and connective tissue disorders	M3311	Other dermatomyositis with respiratory involvement	systemic lupus and other connective tissue disorders	0	1	clinician	Musculoskeletal
	MUS024	Systemic lupus erythematosus and connective tissue disorders	M3312	Other dermatomyositis with myopathy	systemic lupus and other connective tissue disorders	0	1	clinician	Musculoskeletal
	MUS024	Systemic lupus erythematosus and connective tissue disorders	M3313	Other dermatomyositis without myopathy	systemic lupus and other connective tissue disorders	0	1	clinician	Musculoskeletal
	MUS024	Systemic lupus erythematosus and connective tissue disorders	M3319	Other dermatomyositis with other organ involvement	systemic lupus and other connective tissue disorders	0	1	clinician	Musculoskeletal
	MUS024	Systemic lupus erythematosus and connective tissue disorders	M3320	Polymyositis, organ involvement unspecified	systemic lupus and other connective tissue disorders	0	1	clinician	Musculoskeletal
	MUS024	Systemic lupus erythematosus and connective tissue disorders	M3321	Polymyositis with respiratory involvement	systemic lupus and other connective tissue disorders	0	1	clinician	Musculoskeletal
	MUS024	Systemic lupus erythematosus and connective tissue disorders	M3322	Polymyositis with myopathy	systemic lupus and other connective tissue disorders	0	1	clinician	Musculoskeletal
	MUS024	Systemic lupus erythematosus and connective tissue disorders	M3329	Polymyositis with other organ involvement	systemic lupus and other connective tissue disorders	0	1	clinician	Musculoskeletal
	MUS024	Systemic lupus erythematosus and connective tissue disorders	M3390	Dermatopolymyositis, unspecified, organ involvement unspecified	systemic lupus and other connective tissue disorders	0	1	clinician	Musculoskeletal
	MUS024	Systemic lupus erythematosus and connective tissue disorders	M3391	Dermatopolymyositis, unspecified with respiratory involvement	systemic lupus and other connective tissue disorders	0	1	clinician	Musculoskeletal
	MUS024	Systemic lupus erythematosus and connective tissue disorders	M3392	Dermatopolymyositis, unspecified with myopathy	systemic lupus and other connective tissue disorders	0	1	clinician	Musculoskeletal
	MUS024	Systemic lupus erythematosus and connective tissue disorders	M3393	Dermatopolymyositis, unspecified without myopathy	systemic lupus and other connective tissue disorders	0	1	clinician	Musculoskeletal
	MUS024	Systemic lupus erythematosus and connective tissue disorders	M3399	Dermatopolymyositis, unspecified with other organ involvement	systemic lupus and other connective tissue disorders	0	1	clinician	Musculoskeletal
			M34	Systemic sclerosis [scleroderma]	scleroderma	0	1	clinician	Dermatology
	MUS024	Systemic lupus erythematosus and connective tissue disorders	M340	Progressive systemic sclerosis	systemic lupus and other connective tissue disorders	0	1	clinician	Musculoskeletal
	MUS024	Systemic lupus erythematosus and connective tissue disorders	M341	CR(E)ST syndrome	systemic lupus and other connective tissue disorders	0	1	clinician	Musculoskeletal
	INJ030	Drug induced or toxic related condition	M342	Systemic sclerosis induced by drug and chemical	systemic lupus and other connective tissue disorders	0	1	clinician	Musculoskeletal
			M348	Other forms of systemic sclerosis	scleroderma	0	1	clinician	Dermatology
	MUS024	Systemic lupus erythematosus and connective tissue disorders	M3481	Systemic sclerosis with lung involvement	systemic lupus and other connective tissue disorders	0	1	clinician	Musculoskeletal
	MUS024	Systemic lupus erythematosus and connective tissue disorders	M3482	Systemic sclerosis with myopathy	systemic lupus and other connective tissue disorders	0	1	clinician	Musculoskeletal
	MUS024	Systemic lupus erythematosus and connective tissue disorders	M3483	Systemic sclerosis with polyneuropathy	systemic lupus and other connective tissue disorders	0	1	clinician	Musculoskeletal
	MUS024	Systemic lupus erythematosus and connective tissue disorders	M3489	Other systemic sclerosis	systemic lupus and other connective tissue disorders	0	1	clinician	Musculoskeletal
	MUS024	Systemic lupus erythematosus and connective tissue disorders	M349	Systemic sclerosis, unspecified	systemic lupus and other connective tissue disorders	0	1	clinician	Musculoskeletal
			M350	Sicca syndrome [Sjogren]	sjogren syndrome	0	1	clinician	Allergy/Immunology
	MUS024	Systemic lupus erythematosus and connective tissue disorders	M3500	Sicca syndrome, unspecified	systemic lupus and other connective tissue disorders	0	1	clinician	Musculoskeletal
	EYE001	Cornea and external disease	M3501	Sicca syndrome with keratoconjunctivitis	systemic lupus and other connective tissue disorders	0	1	clinician	Musculoskeletal
	MUS024	Systemic lupus erythematosus and connective tissue disorders	M3502	Sicca syndrome with lung involvement	systemic lupus and other connective tissue disorders	0	1	clinician	Musculoskeletal
	MUS024	Systemic lupus erythematosus and connective tissue disorders	M3503	Sicca syndrome with myopathy	systemic lupus and other connective tissue disorders	0	1	clinician	Musculoskeletal
	GEN001	Nephritis; nephrosis; renal sclerosis	M3504	Sicca syndrome with tubulo-interstitial nephropathy	systemic lupus and other connective tissue disorders	0	1	clinician	Musculoskeletal
	MUS024	Systemic lupus erythematosus and connective tissue disorders	M3509	Sicca syndrome with other organ involvement	systemic lupus and other connective tissue disorders	0	1	clinician	Musculoskeletal
	MUS024	Systemic lupus erythematosus and connective tissue disorders	M351	Other overlap syndromes	systemic lupus and other connective tissue disorders	0	1	clinician	Musculoskeletal
	MUS024	Systemic lupus erythematosus and connective tissue disorders	M352	Behcet's disease	systemic lupus and other connective tissue disorders	0	1	clinician	Musculoskeletal
	MUS024	Systemic lupus erythematosus and connective tissue disorders	M353	Polymyalgia rheumatica	systemic lupus and other connective tissue disorders	0	1	clinician	Musculoskeletal
	MUS024	Systemic lupus erythematosus and connective tissue disorders	M354	Diffuse (eosinophilic) fasciitis	systemic lupus and other connective tissue disorders	0	1	clinician	Musculoskeletal
	MUS024	Systemic lupus erythematosus and connective tissue disorders	M355	Multifocal fibrosclerosis	systemic lupus and other connective tissue disorders	0	1	clinician	Musculoskeletal
	MUS024	Systemic lupus erythematosus and connective tissue disorders	M356	Relapsing panniculitis [Weber-Christian]	systemic lupus and other connective tissue disorders	0	1	clinician	Musculoskeletal
	MUS024	Systemic lupus erythematosus and connective tissue disorders	M357	Hypermobility syndrome	systemic lupus and other connective tissue disorders	0	1	clinician	Musculoskeletal
	MUS024	Systemic lupus erythematosus and connective tissue disorders	M358	Other specified systemic involvement of connective tissue	systemic lupus and other connective tissue disorders	0	1	clinician	Musculoskeletal
	MUS024	Systemic lupus erythematosus and connective tissue disorders	M3581	Multisystem inflammatory syndrome (MIS)	multisystem inflammatory syndrome	0	1	clinician	Allergy/Immunology
	MUS024	Systemic lupus erythematosus and connective tissue disorders	M3589	Other specified systemic involvement of connective tissue	systemic lupus and other connective tissue disorders	0	1	clinician	Musculoskeletal
	MUS024	Systemic lupus erythematosus and connective tissue disorders	M359	Systemic involvement of connective tissue, unspecified	systemic lupus and other connective tissue disorders	0	1	clinician	Musculoskeletal
	MUS024	Systemic lupus erythematosus and connective tissue disorders	M360	Dermato(poly)myositis in neoplastic disease	systemic lupus and other connective tissue disorders	0	1	clinician	Musculoskeletal
	MUS007	Other specified joint disorders	M361	Arthropathy in neoplastic disease	other specified joint disorders	0	1	agnostic	Musculoskeletal
	BLD006	Coagulation and hemorrhagic disorders	M362	Hemophilic arthropathy	coagulation and hemorrhagic disorders	0	1	agnostic	Hematology
	BLD010	Other specified and unspecified hematologic conditions	M363	Arthropathy in other blood disorders	other specified and unspecified hematologic conditions	0	1	agnostic	Hematology
	INJ031	Allergic reactions	M364	Arthropathy in hypersensitivity reactions classified elsewhere	allergies	1	0	agnostic	Allergy/Immunology
	MUS024	Systemic lupus erythematosus and connective tissue disorders	M368	Systemic disorders of connective tissue in other diseases classified elsewhere	systemic lupus and other connective tissue disorders	0	1	clinician	Musculoskeletal
	MUS022	Scoliosis and other postural dorsopathic deformities	M4000	Postural kyphosis, site unspecified	scoliosis	0	1	agnostic	Musculoskeletal
	MUS022	Scoliosis and other postural dorsopathic deformities	M4003	Postural kyphosis, cervicothoracic region	scoliosis	0	1	agnostic	Musculoskeletal
	MUS022	Scoliosis and other postural dorsopathic deformities	M4004	Postural kyphosis, thoracic region	scoliosis	0	1	agnostic	Musculoskeletal
	MUS022	Scoliosis and other postural dorsopathic deformities	M4005	Postural kyphosis, thoracolumbar region	scoliosis	0	1	agnostic	Musculoskeletal
	MUS022	Scoliosis and other postural dorsopathic deformities	M4010	Other secondary kyphosis, site unspecified	scoliosis	0	1	agnostic	Musculoskeletal
	MUS022	Scoliosis and other postural dorsopathic deformities	M4012	Other secondary kyphosis, cervical region	scoliosis	0	1	agnostic	Musculoskeletal
	MUS022	Scoliosis and other postural dorsopathic deformities	M4013	Other secondary kyphosis, cervicothoracic region	scoliosis	0	1	agnostic	Musculoskeletal
	MUS022	Scoliosis and other postural dorsopathic deformities	M4014	Other secondary kyphosis, thoracic region	scoliosis	0	1	agnostic	Musculoskeletal
	MUS022	Scoliosis and other postural dorsopathic deformities	M4015	Other secondary kyphosis, thoracolumbar region	scoliosis	0	1	agnostic	Musculoskeletal
	MUS022	Scoliosis and other postural dorsopathic deformities	M40202	Unspecified kyphosis, cervical region	scoliosis	0	1	agnostic	Musculoskeletal
	MUS022	Scoliosis and other postural dorsopathic deformities	M40203	Unspecified kyphosis, cervicothoracic region	scoliosis	0	1	agnostic	Musculoskeletal
	MUS022	Scoliosis and other postural dorsopathic deformities	M40204	Unspecified kyphosis, thoracic region	scoliosis	0	1	agnostic	Musculoskeletal
	MUS022	Scoliosis and other postural dorsopathic deformities	M40205	Unspecified kyphosis, thoracolumbar region	scoliosis	0	1	agnostic	Musculoskeletal
	MUS022	Scoliosis and other postural dorsopathic deformities	M40209	Unspecified kyphosis, site unspecified	scoliosis	0	1	agnostic	Musculoskeletal
	MUS022	Scoliosis and other postural dorsopathic deformities	M40292	Other kyphosis, cervical region	scoliosis	0	1	agnostic	Musculoskeletal
	MUS022	Scoliosis and other postural dorsopathic deformities	M40293	Other kyphosis, cervicothoracic region	scoliosis	0	1	agnostic	Musculoskeletal
	MUS022	Scoliosis and other postural dorsopathic deformities	M40294	Other kyphosis, thoracic region	scoliosis	0	1	agnostic	Musculoskeletal
	MUS022	Scoliosis and other postural dorsopathic deformities	M40295	Other kyphosis, thoracolumbar region	scoliosis	0	1	agnostic	Musculoskeletal
	MUS022	Scoliosis and other postural dorsopathic deformities	M40299	Other kyphosis, site unspecified	scoliosis	0	1	agnostic	Musculoskeletal
	MUS022	Scoliosis and other postural dorsopathic deformities	M4030	Flatback syndrome, site unspecified	scoliosis	0	1	agnostic	Musculoskeletal
	MUS022	Scoliosis and other postural dorsopathic deformities	M4035	Flatback syndrome, thoracolumbar region	scoliosis	0	1	agnostic	Musculoskeletal
	MUS022	Scoliosis and other postural dorsopathic deformities	M4036	Flatback syndrome, lumbar region	scoliosis	0	1	agnostic	Musculoskeletal
	MUS022	Scoliosis and other postural dorsopathic deformities	M4037	Flatback syndrome, lumbosacral region	scoliosis	0	1	agnostic	Musculoskeletal
	MUS022	Scoliosis and other postural dorsopathic deformities	M4040	Postural lordosis, site unspecified	scoliosis	0	1	agnostic	Musculoskeletal
	MUS022	Scoliosis and other postural dorsopathic deformities	M4045	Postural lordosis, thoracolumbar region	scoliosis	0	1	agnostic	Musculoskeletal
	MUS022	Scoliosis and other postural dorsopathic deformities	M4046	Postural lordosis, lumbar region	scoliosis	0	1	agnostic	Musculoskeletal
	MUS022	Scoliosis and other postural dorsopathic deformities	M4047	Postural lordosis, lumbosacral region	scoliosis	0	1	agnostic	Musculoskeletal
	MUS022	Scoliosis and other postural dorsopathic deformities	M4050	Lordosis, unspecified, site unspecified	scoliosis	0	1	agnostic	Musculoskeletal
	MUS022	Scoliosis and other postural dorsopathic deformities	M4055	Lordosis, unspecified, thoracolumbar region	scoliosis	0	1	agnostic	Musculoskeletal
	MUS022	Scoliosis and other postural dorsopathic deformities	M4056	Lordosis, unspecified, lumbar region	scoliosis	0	1	agnostic	Musculoskeletal
	MUS022	Scoliosis and other postural dorsopathic deformities	M4057	Lordosis, unspecified, lumbosacral region	scoliosis	0	1	agnostic	Musculoskeletal
	MUS022	Scoliosis and other postural dorsopathic deformities	M4100	Infantile idiopathic scoliosis, site unspecified	scoliosis	0	1	agnostic	Musculoskeletal
	MUS022	Scoliosis and other postural dorsopathic deformities	M4102	Infantile idiopathic scoliosis, cervical region	scoliosis	0	1	agnostic	Musculoskeletal
	MUS022	Scoliosis and other postural dorsopathic deformities	M4103	Infantile idiopathic scoliosis, cervicothoracic region	scoliosis	0	1	agnostic	Musculoskeletal
	MUS022	Scoliosis and other postural dorsopathic deformities	M4104	Infantile idiopathic scoliosis, thoracic region	scoliosis	0	1	agnostic	Musculoskeletal
	MUS022	Scoliosis and other postural dorsopathic deformities	M4105	Infantile idiopathic scoliosis, thoracolumbar region	scoliosis	0	1	agnostic	Musculoskeletal
	MUS022	Scoliosis and other postural dorsopathic deformities	M4106	Infantile idiopathic scoliosis, lumbar region	scoliosis	0	1	agnostic	Musculoskeletal
	MUS022	Scoliosis and other postural dorsopathic deformities	M4107	Infantile idiopathic scoliosis, lumbosacral region	scoliosis	0	1	agnostic	Musculoskeletal
	MUS022	Scoliosis and other postural dorsopathic deformities	M4108	Infantile idiopathic scoliosis, sacral and sacrococcygeal region	scoliosis	0	1	agnostic	Musculoskeletal
	MUS022	Scoliosis and other postural dorsopathic deformities	M41112	Juvenile idiopathic scoliosis, cervical region	scoliosis	0	1	agnostic	Musculoskeletal
	MUS022	Scoliosis and other postural dorsopathic deformities	M41113	Juvenile idiopathic scoliosis, cervicothoracic region	scoliosis	0	1	agnostic	Musculoskeletal
	MUS022	Scoliosis and other postural dorsopathic deformities	M41114	Juvenile idiopathic scoliosis, thoracic region	scoliosis	0	1	agnostic	Musculoskeletal
	MUS022	Scoliosis and other postural dorsopathic deformities	M41115	Juvenile idiopathic scoliosis, thoracolumbar region	scoliosis	0	1	agnostic	Musculoskeletal
	MUS022	Scoliosis and other postural dorsopathic deformities	M41116	Juvenile idiopathic scoliosis, lumbar region	scoliosis	0	1	agnostic	Musculoskeletal
	MUS022	Scoliosis and other postural dorsopathic deformities	M41117	Juvenile idiopathic scoliosis, lumbosacral region	scoliosis	0	1	agnostic	Musculoskeletal
	MUS022	Scoliosis and other postural dorsopathic deformities	M41119	Juvenile idiopathic scoliosis, site unspecified	scoliosis	0	1	agnostic	Musculoskeletal
	MUS022	Scoliosis and other postural dorsopathic deformities	M41122	Adolescent idiopathic scoliosis, cervical region	scoliosis	0	1	agnostic	Musculoskeletal
	MUS022	Scoliosis and other postural dorsopathic deformities	M41123	Adolescent idiopathic scoliosis, cervicothoracic region	scoliosis	0	1	agnostic	Musculoskeletal
	MUS022	Scoliosis and other postural dorsopathic deformities	M41124	Adolescent idiopathic scoliosis, thoracic region	scoliosis	0	1	agnostic	Musculoskeletal
	MUS022	Scoliosis and other postural dorsopathic deformities	M41125	Adolescent idiopathic scoliosis, thoracolumbar region	scoliosis	0	1	agnostic	Musculoskeletal
	MUS022	Scoliosis and other postural dorsopathic deformities	M41126	Adolescent idiopathic scoliosis, lumbar region	scoliosis	0	1	agnostic	Musculoskeletal
	MUS022	Scoliosis and other postural dorsopathic deformities	M41127	Adolescent idiopathic scoliosis, lumbosacral region	scoliosis	0	1	agnostic	Musculoskeletal
	MUS022	Scoliosis and other postural dorsopathic deformities	M41129	Adolescent idiopathic scoliosis, site unspecified	scoliosis	0	1	agnostic	Musculoskeletal
	MUS022	Scoliosis and other postural dorsopathic deformities	M4120	Other idiopathic scoliosis, site unspecified	scoliosis	0	1	agnostic	Musculoskeletal
	MUS022	Scoliosis and other postural dorsopathic deformities	M4122	Other idiopathic scoliosis, cervical region	scoliosis	0	1	agnostic	Musculoskeletal
	MUS022	Scoliosis and other postural dorsopathic deformities	M4123	Other idiopathic scoliosis, cervicothoracic region	scoliosis	0	1	agnostic	Musculoskeletal
	MUS022	Scoliosis and other postural dorsopathic deformities	M4124	Other idiopathic scoliosis, thoracic region	scoliosis	0	1	agnostic	Musculoskeletal
	MUS022	Scoliosis and other postural dorsopathic deformities	M4125	Other idiopathic scoliosis, thoracolumbar region	scoliosis	0	1	agnostic	Musculoskeletal
	MUS022	Scoliosis and other postural dorsopathic deformities	M4126	Other idiopathic scoliosis, lumbar region	scoliosis	0	1	agnostic	Musculoskeletal
	MUS022	Scoliosis and other postural dorsopathic deformities	M4127	Other idiopathic scoliosis, lumbosacral region	scoliosis	0	1	agnostic	Musculoskeletal
	MUS022	Scoliosis and other postural dorsopathic deformities	M4130	Thoracogenic scoliosis, site unspecified	scoliosis	0	1	agnostic	Musculoskeletal
	MUS022	Scoliosis and other postural dorsopathic deformities	M4134	Thoracogenic scoliosis, thoracic region	scoliosis	0	1	agnostic	Musculoskeletal
	MUS022	Scoliosis and other postural dorsopathic deformities	M4135	Thoracogenic scoliosis, thoracolumbar region	scoliosis	0	1	agnostic	Musculoskeletal
	MUS022	Scoliosis and other postural dorsopathic deformities	M4140	Neuromuscular scoliosis, site unspecified	scoliosis	0	1	agnostic	Musculoskeletal
	MUS022	Scoliosis and other postural dorsopathic deformities	M4141	Neuromuscular scoliosis, occipito-atlanto-axial region	scoliosis	0	1	agnostic	Musculoskeletal
	MUS022	Scoliosis and other postural dorsopathic deformities	M4142	Neuromuscular scoliosis, cervical region	scoliosis	0	1	agnostic	Musculoskeletal
	MUS022	Scoliosis and other postural dorsopathic deformities	M4143	Neuromuscular scoliosis, cervicothoracic region	scoliosis	0	1	agnostic	Musculoskeletal
	MUS022	Scoliosis and other postural dorsopathic deformities	M4144	Neuromuscular scoliosis, thoracic region	scoliosis	0	1	agnostic	Musculoskeletal
	MUS022	Scoliosis and other postural dorsopathic deformities	M4145	Neuromuscular scoliosis, thoracolumbar region	scoliosis	0	1	agnostic	Musculoskeletal
	MUS022	Scoliosis and other postural dorsopathic deformities	M4146	Neuromuscular scoliosis, lumbar region	scoliosis	0	1	agnostic	Musculoskeletal
	MUS022	Scoliosis and other postural dorsopathic deformities	M4147	Neuromuscular scoliosis, lumbosacral region	scoliosis	0	1	agnostic	Musculoskeletal
	MUS022	Scoliosis and other postural dorsopathic deformities	M4150	Other secondary scoliosis, site unspecified	scoliosis	0	1	agnostic	Musculoskeletal
	MUS022	Scoliosis and other postural dorsopathic deformities	M4152	Other secondary scoliosis, cervical region	scoliosis	0	1	agnostic	Musculoskeletal
	MUS022	Scoliosis and other postural dorsopathic deformities	M4153	Other secondary scoliosis, cervicothoracic region	scoliosis	0	1	agnostic	Musculoskeletal
	MUS022	Scoliosis and other postural dorsopathic deformities	M4154	Other secondary scoliosis, thoracic region	scoliosis	0	1	agnostic	Musculoskeletal
	MUS022	Scoliosis and other postural dorsopathic deformities	M4155	Other secondary scoliosis, thoracolumbar region	scoliosis	0	1	agnostic	Musculoskeletal
	MUS022	Scoliosis and other postural dorsopathic deformities	M4156	Other secondary scoliosis, lumbar region	scoliosis	0	1	agnostic	Musculoskeletal
	MUS022	Scoliosis and other postural dorsopathic deformities	M4157	Other secondary scoliosis, lumbosacral region	scoliosis	0	1	agnostic	Musculoskeletal
	MUS022	Scoliosis and other postural dorsopathic deformities	M4180	Other forms of scoliosis, site unspecified	scoliosis	0	1	agnostic	Musculoskeletal
	MUS022	Scoliosis and other postural dorsopathic deformities	M4182	Other forms of scoliosis, cervical region	scoliosis	0	1	agnostic	Musculoskeletal
	MUS022	Scoliosis and other postural dorsopathic deformities	M4183	Other forms of scoliosis, cervicothoracic region	scoliosis	0	1	agnostic	Musculoskeletal
	MUS022	Scoliosis and other postural dorsopathic deformities	M4184	Other forms of scoliosis, thoracic region	scoliosis	0	1	agnostic	Musculoskeletal
	MUS022	Scoliosis and other postural dorsopathic deformities	M4185	Other forms of scoliosis, thoracolumbar region	scoliosis	0	1	agnostic	Musculoskeletal
	MUS022	Scoliosis and other postural dorsopathic deformities	M4186	Other forms of scoliosis, lumbar region	scoliosis	0	1	agnostic	Musculoskeletal
	MUS022	Scoliosis and other postural dorsopathic deformities	M4187	Other forms of scoliosis, lumbosacral region	scoliosis	0	1	agnostic	Musculoskeletal
	MUS022	Scoliosis and other postural dorsopathic deformities	M419	Scoliosis, unspecified	scoliosis	0	1	agnostic	Musculoskeletal
	MUS022	Scoliosis and other postural dorsopathic deformities	M4200	Juvenile osteochondrosis of spine, site unspecified	scoliosis	0	1	agnostic	Musculoskeletal
	MUS022	Scoliosis and other postural dorsopathic deformities	M4201	Juvenile osteochondrosis of spine, occipito-atlanto-axial region	scoliosis	0	1	agnostic	Musculoskeletal
	MUS022	Scoliosis and other postural dorsopathic deformities	M4202	Juvenile osteochondrosis of spine, cervical region	scoliosis	0	1	agnostic	Musculoskeletal
	MUS022	Scoliosis and other postural dorsopathic deformities	M4203	Juvenile osteochondrosis of spine, cervicothoracic region	scoliosis	0	1	agnostic	Musculoskeletal
	MUS022	Scoliosis and other postural dorsopathic deformities	M4204	Juvenile osteochondrosis of spine, thoracic region	scoliosis	0	1	agnostic	Musculoskeletal
	MUS022	Scoliosis and other postural dorsopathic deformities	M4205	Juvenile osteochondrosis of spine, thoracolumbar region	scoliosis	0	1	agnostic	Musculoskeletal
	MUS022	Scoliosis and other postural dorsopathic deformities	M4206	Juvenile osteochondrosis of spine, lumbar region	scoliosis	0	1	agnostic	Musculoskeletal
	MUS022	Scoliosis and other postural dorsopathic deformities	M4207	Juvenile osteochondrosis of spine, lumbosacral region	scoliosis	0	1	agnostic	Musculoskeletal
	MUS022	Scoliosis and other postural dorsopathic deformities	M4208	Juvenile osteochondrosis of spine, sacral and sacrococcygeal region	scoliosis	0	1	agnostic	Musculoskeletal
	MUS022	Scoliosis and other postural dorsopathic deformities	M4209	Juvenile osteochondrosis of spine, multiple sites in spine	scoliosis	0	1	agnostic	Musculoskeletal
	MUS022	Scoliosis and other postural dorsopathic deformities	M4210	Adult osteochondrosis of spine, site unspecified	scoliosis	0	1	agnostic	Musculoskeletal
	MUS022	Scoliosis and other postural dorsopathic deformities	M4211	Adult osteochondrosis of spine, occipito-atlanto-axial region	scoliosis	0	1	agnostic	Musculoskeletal
	MUS022	Scoliosis and other postural dorsopathic deformities	M4212	Adult osteochondrosis of spine, cervical region	scoliosis	0	1	agnostic	Musculoskeletal
	MUS022	Scoliosis and other postural dorsopathic deformities	M4213	Adult osteochondrosis of spine, cervicothoracic region	scoliosis	0	1	agnostic	Musculoskeletal
	MUS022	Scoliosis and other postural dorsopathic deformities	M4214	Adult osteochondrosis of spine, thoracic region	scoliosis	0	1	agnostic	Musculoskeletal
	MUS022	Scoliosis and other postural dorsopathic deformities	M4215	Adult osteochondrosis of spine, thoracolumbar region	scoliosis	0	1	agnostic	Musculoskeletal
	MUS022	Scoliosis and other postural dorsopathic deformities	M4216	Adult osteochondrosis of spine, lumbar region	scoliosis	0	1	agnostic	Musculoskeletal
	MUS022	Scoliosis and other postural dorsopathic deformities	M4217	Adult osteochondrosis of spine, lumbosacral region	scoliosis	0	1	agnostic	Musculoskeletal
	MUS022	Scoliosis and other postural dorsopathic deformities	M4218	Adult osteochondrosis of spine, sacral and sacrococcygeal region	scoliosis	0	1	agnostic	Musculoskeletal
	MUS022	Scoliosis and other postural dorsopathic deformities	M4219	Adult osteochondrosis of spine, multiple sites in spine	scoliosis	0	1	agnostic	Musculoskeletal
	MUS022	Scoliosis and other postural dorsopathic deformities	M429	Spinal osteochondrosis, unspecified	scoliosis	0	1	agnostic	Musculoskeletal
	MUS011	Spondylopathies/spondyloarthropathy (including infective)	M4300	Spondylolysis, site unspecified	spondylopathies/spondyloarthropathy (including infective)	0	1	agnostic	Musculoskeletal
	MUS011	Spondylopathies/spondyloarthropathy (including infective)	M4301	Spondylolysis, occipito-atlanto-axial region	spondylopathies/spondyloarthropathy (including infective)	0	1	agnostic	Musculoskeletal
	MUS011	Spondylopathies/spondyloarthropathy (including infective)	M4302	Spondylolysis, cervical region	spondylopathies/spondyloarthropathy (including infective)	0	1	agnostic	Musculoskeletal
	MUS011	Spondylopathies/spondyloarthropathy (including infective)	M4303	Spondylolysis, cervicothoracic region	spondylopathies/spondyloarthropathy (including infective)	0	1	agnostic	Musculoskeletal
	MUS011	Spondylopathies/spondyloarthropathy (including infective)	M4304	Spondylolysis, thoracic region	spondylopathies/spondyloarthropathy (including infective)	0	1	agnostic	Musculoskeletal
	MUS011	Spondylopathies/spondyloarthropathy (including infective)	M4305	Spondylolysis, thoracolumbar region	spondylopathies/spondyloarthropathy (including infective)	0	1	agnostic	Musculoskeletal
	MUS011	Spondylopathies/spondyloarthropathy (including infective)	M4306	Spondylolysis, lumbar region	spondylopathies/spondyloarthropathy (including infective)	0	1	agnostic	Musculoskeletal
	MUS011	Spondylopathies/spondyloarthropathy (including infective)	M4307	Spondylolysis, lumbosacral region	spondylopathies/spondyloarthropathy (including infective)	0	1	agnostic	Musculoskeletal
	MUS011	Spondylopathies/spondyloarthropathy (including infective)	M4308	Spondylolysis, sacral and sacrococcygeal region	spondylopathies/spondyloarthropathy (including infective)	0	1	agnostic	Musculoskeletal
	MUS011	Spondylopathies/spondyloarthropathy (including infective)	M4309	Spondylolysis, multiple sites in spine	spondylopathies/spondyloarthropathy (including infective)	0	1	agnostic	Musculoskeletal
	MUS011	Spondylopathies/spondyloarthropathy (including infective)	M4310	Spondylolisthesis, site unspecified	spondylopathies/spondyloarthropathy (including infective)	0	1	agnostic	Musculoskeletal
	MUS011	Spondylopathies/spondyloarthropathy (including infective)	M4311	Spondylolisthesis, occipito-atlanto-axial region	spondylopathies/spondyloarthropathy (including infective)	0	1	agnostic	Musculoskeletal
	MUS011	Spondylopathies/spondyloarthropathy (including infective)	M4312	Spondylolisthesis, cervical region	spondylopathies/spondyloarthropathy (including infective)	0	1	agnostic	Musculoskeletal
	MUS011	Spondylopathies/spondyloarthropathy (including infective)	M4313	Spondylolisthesis, cervicothoracic region	spondylopathies/spondyloarthropathy (including infective)	0	1	agnostic	Musculoskeletal
	MUS011	Spondylopathies/spondyloarthropathy (including infective)	M4314	Spondylolisthesis, thoracic region	spondylopathies/spondyloarthropathy (including infective)	0	1	agnostic	Musculoskeletal
	MUS011	Spondylopathies/spondyloarthropathy (including infective)	M4315	Spondylolisthesis, thoracolumbar region	spondylopathies/spondyloarthropathy (including infective)	0	1	agnostic	Musculoskeletal
	MUS011	Spondylopathies/spondyloarthropathy (including infective)	M4316	Spondylolisthesis, lumbar region	spondylopathies/spondyloarthropathy (including infective)	0	1	agnostic	Musculoskeletal
	MUS011	Spondylopathies/spondyloarthropathy (including infective)	M4317	Spondylolisthesis, lumbosacral region	spondylopathies/spondyloarthropathy (including infective)	0	1	agnostic	Musculoskeletal
	MUS011	Spondylopathies/spondyloarthropathy (including infective)	M4318	Spondylolisthesis, sacral and sacrococcygeal region	spondylopathies/spondyloarthropathy (including infective)	0	1	agnostic	Musculoskeletal
	MUS011	Spondylopathies/spondyloarthropathy (including infective)	M4319	Spondylolisthesis, multiple sites in spine	spondylopathies/spondyloarthropathy (including infective)	0	1	agnostic	Musculoskeletal
	MUS011	Spondylopathies/spondyloarthropathy (including infective)	M4320	Fusion of spine, site unspecified	spondylopathies/spondyloarthropathy (including infective)	0	1	agnostic	Musculoskeletal
	MUS011	Spondylopathies/spondyloarthropathy (including infective)	M4321	Fusion of spine, occipito-atlanto-axial region	spondylopathies/spondyloarthropathy (including infective)	0	1	agnostic	Musculoskeletal
	MUS011	Spondylopathies/spondyloarthropathy (including infective)	M4322	Fusion of spine, cervical region	spondylopathies/spondyloarthropathy (including infective)	0	1	agnostic	Musculoskeletal
	MUS011	Spondylopathies/spondyloarthropathy (including infective)	M4323	Fusion of spine, cervicothoracic region	spondylopathies/spondyloarthropathy (including infective)	0	1	agnostic	Musculoskeletal
	MUS011	Spondylopathies/spondyloarthropathy (including infective)	M4324	Fusion of spine, thoracic region	spondylopathies/spondyloarthropathy (including infective)	0	1	agnostic	Musculoskeletal
	MUS011	Spondylopathies/spondyloarthropathy (including infective)	M4325	Fusion of spine, thoracolumbar region	spondylopathies/spondyloarthropathy (including infective)	0	1	agnostic	Musculoskeletal
	MUS011	Spondylopathies/spondyloarthropathy (including infective)	M4326	Fusion of spine, lumbar region	spondylopathies/spondyloarthropathy (including infective)	0	1	agnostic	Musculoskeletal
	MUS011	Spondylopathies/spondyloarthropathy (including infective)	M4327	Fusion of spine, lumbosacral region	spondylopathies/spondyloarthropathy (including infective)	0	1	agnostic	Musculoskeletal
	MUS011	Spondylopathies/spondyloarthropathy (including infective)	M4328	Fusion of spine, sacral and sacrococcygeal region	spondylopathies/spondyloarthropathy (including infective)	0	1	agnostic	Musculoskeletal
	MUS011	Spondylopathies/spondyloarthropathy (including infective)	M433	Recurrent atlantoaxial dislocation with myelopathy	spondylopathies/spondyloarthropathy (including infective)	0	1	agnostic	Musculoskeletal
	MUS011	Spondylopathies/spondyloarthropathy (including infective)	M434	Other recurrent atlantoaxial dislocation	spondylopathies/spondyloarthropathy (including infective)	0	1	agnostic	Musculoskeletal
	MUS011	Spondylopathies/spondyloarthropathy (including infective)	M435X2	Other recurrent vertebral dislocation, cervical region	spondylopathies/spondyloarthropathy (including infective)	0	1	agnostic	Musculoskeletal
	MUS011	Spondylopathies/spondyloarthropathy (including infective)	M435X3	Other recurrent vertebral dislocation, cervicothoracic region	spondylopathies/spondyloarthropathy (including infective)	0	1	agnostic	Musculoskeletal
	MUS011	Spondylopathies/spondyloarthropathy (including infective)	M435X4	Other recurrent vertebral dislocation, thoracic region	spondylopathies/spondyloarthropathy (including infective)	0	1	agnostic	Musculoskeletal
	MUS011	Spondylopathies/spondyloarthropathy (including infective)	M435X5	Other recurrent vertebral dislocation, thoracolumbar region	spondylopathies/spondyloarthropathy (including infective)	0	1	agnostic	Musculoskeletal
	MUS011	Spondylopathies/spondyloarthropathy (including infective)	M435X6	Other recurrent vertebral dislocation, lumbar region	spondylopathies/spondyloarthropathy (including infective)	0	1	agnostic	Musculoskeletal
	MUS011	Spondylopathies/spondyloarthropathy (including infective)	M435X7	Other recurrent vertebral dislocation, lumbosacral region	spondylopathies/spondyloarthropathy (including infective)	0	1	agnostic	Musculoskeletal
	MUS011	Spondylopathies/spondyloarthropathy (including infective)	M435X8	Other recurrent vertebral dislocation, sacral and sacrococcygeal region	spondylopathies/spondyloarthropathy (including infective)	0	1	agnostic	Musculoskeletal
	MUS011	Spondylopathies/spondyloarthropathy (including infective)	M435X9	Other recurrent vertebral dislocation, site unspecified	spondylopathies/spondyloarthropathy (including infective)	0	1	agnostic	Musculoskeletal
	MUS011	Spondylopathies/spondyloarthropathy (including infective)	M436	Torticollis	spondylopathies/spondyloarthropathy (including infective)	0	1	agnostic	Musculoskeletal
	MUS011	Spondylopathies/spondyloarthropathy (including infective)	M438X1	Other specified deforming dorsopathies, occipito-atlanto-axial region	spondylopathies/spondyloarthropathy (including infective)	0	1	agnostic	Musculoskeletal
	MUS011	Spondylopathies/spondyloarthropathy (including infective)	M438X2	Other specified deforming dorsopathies, cervical region	spondylopathies/spondyloarthropathy (including infective)	0	1	agnostic	Musculoskeletal
	MUS011	Spondylopathies/spondyloarthropathy (including infective)	M438X3	Other specified deforming dorsopathies, cervicothoracic region	spondylopathies/spondyloarthropathy (including infective)	0	1	agnostic	Musculoskeletal
	MUS011	Spondylopathies/spondyloarthropathy (including infective)	M438X4	Other specified deforming dorsopathies, thoracic region	spondylopathies/spondyloarthropathy (including infective)	0	1	agnostic	Musculoskeletal
	MUS011	Spondylopathies/spondyloarthropathy (including infective)	M438X5	Other specified deforming dorsopathies, thoracolumbar region	spondylopathies/spondyloarthropathy (including infective)	0	1	agnostic	Musculoskeletal
	MUS011	Spondylopathies/spondyloarthropathy (including infective)	M438X6	Other specified deforming dorsopathies, lumbar region	spondylopathies/spondyloarthropathy (including infective)	0	1	agnostic	Musculoskeletal
	MUS011	Spondylopathies/spondyloarthropathy (including infective)	M438X7	Other specified deforming dorsopathies, lumbosacral region	spondylopathies/spondyloarthropathy (including infective)	0	1	agnostic	Musculoskeletal
	MUS011	Spondylopathies/spondyloarthropathy (including infective)	M438X8	Other specified deforming dorsopathies, sacral and sacrococcygeal region	spondylopathies/spondyloarthropathy (including infective)	0	1	agnostic	Musculoskeletal
	MUS011	Spondylopathies/spondyloarthropathy (including infective)	M438X9	Other specified deforming dorsopathies, site unspecified	spondylopathies/spondyloarthropathy (including infective)	0	1	agnostic	Musculoskeletal
	MUS011	Spondylopathies/spondyloarthropathy (including infective)	M439	Deforming dorsopathy, unspecified	spondylopathies/spondyloarthropathy (including infective)	0	1	agnostic	Musculoskeletal
	MUS003	Rheumatoid arthritis and related disease	M450	Ankylosing spondylitis of multiple sites in spine	rheumatoid arthritis and related disease	0	1	agnostic	Musculoskeletal
	MUS003	Rheumatoid arthritis and related disease	M451	Ankylosing spondylitis of occipito-atlanto-axial region	rheumatoid arthritis and related disease	0	1	agnostic	Musculoskeletal
	MUS003	Rheumatoid arthritis and related disease	M452	Ankylosing spondylitis of cervical region	rheumatoid arthritis and related disease	0	1	agnostic	Musculoskeletal
	MUS003	Rheumatoid arthritis and related disease	M453	Ankylosing spondylitis of cervicothoracic region	rheumatoid arthritis and related disease	0	1	agnostic	Musculoskeletal
	MUS003	Rheumatoid arthritis and related disease	M454	Ankylosing spondylitis of thoracic region	rheumatoid arthritis and related disease	0	1	agnostic	Musculoskeletal
	MUS003	Rheumatoid arthritis and related disease	M455	Ankylosing spondylitis of thoracolumbar region	rheumatoid arthritis and related disease	0	1	agnostic	Musculoskeletal
	MUS003	Rheumatoid arthritis and related disease	M456	Ankylosing spondylitis lumbar region	rheumatoid arthritis and related disease	0	1	agnostic	Musculoskeletal
	MUS003	Rheumatoid arthritis and related disease	M457	Ankylosing spondylitis of lumbosacral region	rheumatoid arthritis and related disease	0	1	agnostic	Musculoskeletal
	MUS003	Rheumatoid arthritis and related disease	M458	Ankylosing spondylitis sacral and sacrococcygeal region	rheumatoid arthritis and related disease	0	1	agnostic	Musculoskeletal
	MUS003	Rheumatoid arthritis and related disease	M459	Ankylosing spondylitis of unspecified sites in spine	rheumatoid arthritis and related disease	0	1	agnostic	Musculoskeletal
	MUS011	Spondylopathies/spondyloarthropathy (including infective)	M4600	Spinal enthesopathy, site unspecified	spondylopathies/spondyloarthropathy (including infective)	0	1	agnostic	Musculoskeletal
	MUS011	Spondylopathies/spondyloarthropathy (including infective)	M4601	Spinal enthesopathy, occipito-atlanto-axial region	spondylopathies/spondyloarthropathy (including infective)	0	1	agnostic	Musculoskeletal
	MUS011	Spondylopathies/spondyloarthropathy (including infective)	M4602	Spinal enthesopathy, cervical region	spondylopathies/spondyloarthropathy (including infective)	0	1	agnostic	Musculoskeletal
	MUS011	Spondylopathies/spondyloarthropathy (including infective)	M4603	Spinal enthesopathy, cervicothoracic region	spondylopathies/spondyloarthropathy (including infective)	0	1	agnostic	Musculoskeletal
	MUS011	Spondylopathies/spondyloarthropathy (including infective)	M4604	Spinal enthesopathy, thoracic region	spondylopathies/spondyloarthropathy (including infective)	0	1	agnostic	Musculoskeletal
	MUS011	Spondylopathies/spondyloarthropathy (including infective)	M4605	Spinal enthesopathy, thoracolumbar region	spondylopathies/spondyloarthropathy (including infective)	0	1	agnostic	Musculoskeletal
	MUS011	Spondylopathies/spondyloarthropathy (including infective)	M4606	Spinal enthesopathy, lumbar region	spondylopathies/spondyloarthropathy (including infective)	0	1	agnostic	Musculoskeletal
	MUS011	Spondylopathies/spondyloarthropathy (including infective)	M4607	Spinal enthesopathy, lumbosacral region	spondylopathies/spondyloarthropathy (including infective)	0	1	agnostic	Musculoskeletal
	MUS011	Spondylopathies/spondyloarthropathy (including infective)	M4608	Spinal enthesopathy, sacral and sacrococcygeal region	spondylopathies/spondyloarthropathy (including infective)	0	1	agnostic	Musculoskeletal
	MUS011	Spondylopathies/spondyloarthropathy (including infective)	M4609	Spinal enthesopathy, multiple sites in spine	spondylopathies/spondyloarthropathy (including infective)	0	1	agnostic	Musculoskeletal
	MUS011	Spondylopathies/spondyloarthropathy (including infective)	M461	Sacroiliitis, not elsewhere classified	spondylopathies/spondyloarthropathy (including infective)	0	1	agnostic	Musculoskeletal
	MUS002	Osteomyelitis	M4620	Osteomyelitis of vertebra, site unspecified	osteomyelitis	0	1	agnostic	Musculoskeletal
	MUS002	Osteomyelitis	M4621	Osteomyelitis of vertebra, occipito-atlanto-axial region	osteomyelitis	0	1	agnostic	Musculoskeletal
	MUS002	Osteomyelitis	M4622	Osteomyelitis of vertebra, cervical region	osteomyelitis	0	1	agnostic	Musculoskeletal
	MUS002	Osteomyelitis	M4623	Osteomyelitis of vertebra, cervicothoracic region	osteomyelitis	0	1	agnostic	Musculoskeletal
	MUS002	Osteomyelitis	M4624	Osteomyelitis of vertebra, thoracic region	osteomyelitis	0	1	agnostic	Musculoskeletal
	MUS002	Osteomyelitis	M4625	Osteomyelitis of vertebra, thoracolumbar region	osteomyelitis	0	1	agnostic	Musculoskeletal
	MUS002	Osteomyelitis	M4626	Osteomyelitis of vertebra, lumbar region	osteomyelitis	0	1	agnostic	Musculoskeletal
	MUS002	Osteomyelitis	M4627	Osteomyelitis of vertebra, lumbosacral region	osteomyelitis	0	1	agnostic	Musculoskeletal
	MUS002	Osteomyelitis	M4628	Osteomyelitis of vertebra, sacral and sacrococcygeal region	osteomyelitis	0	1	agnostic	Musculoskeletal
	MUS011	Spondylopathies/spondyloarthropathy (including infective)	M4630	Infection of intervertebral disc (pyogenic), site unspecified	spondylopathies/spondyloarthropathy (including infective)	0	1	agnostic	Musculoskeletal
	MUS011	Spondylopathies/spondyloarthropathy (including infective)	M4631	Infection of intervertebral disc (pyogenic), occipito-atlanto-axial region	spondylopathies/spondyloarthropathy (including infective)	0	1	agnostic	Musculoskeletal
	MUS011	Spondylopathies/spondyloarthropathy (including infective)	M4632	Infection of intervertebral disc (pyogenic), cervical region	spondylopathies/spondyloarthropathy (including infective)	0	1	agnostic	Musculoskeletal
	MUS011	Spondylopathies/spondyloarthropathy (including infective)	M4633	Infection of intervertebral disc (pyogenic), cervicothoracic region	spondylopathies/spondyloarthropathy (including infective)	0	1	agnostic	Musculoskeletal
	MUS011	Spondylopathies/spondyloarthropathy (including infective)	M4634	Infection of intervertebral disc (pyogenic), thoracic region	spondylopathies/spondyloarthropathy (including infective)	0	1	agnostic	Musculoskeletal
	MUS011	Spondylopathies/spondyloarthropathy (including infective)	M4635	Infection of intervertebral disc (pyogenic), thoracolumbar region	spondylopathies/spondyloarthropathy (including infective)	0	1	agnostic	Musculoskeletal
	MUS011	Spondylopathies/spondyloarthropathy (including infective)	M4636	Infection of intervertebral disc (pyogenic), lumbar region	spondylopathies/spondyloarthropathy (including infective)	0	1	agnostic	Musculoskeletal
	MUS011	Spondylopathies/spondyloarthropathy (including infective)	M4637	Infection of intervertebral disc (pyogenic), lumbosacral region	spondylopathies/spondyloarthropathy (including infective)	0	1	agnostic	Musculoskeletal
	MUS011	Spondylopathies/spondyloarthropathy (including infective)	M4638	Infection of intervertebral disc (pyogenic), sacral and sacrococcygeal region	spondylopathies/spondyloarthropathy (including infective)	0	1	agnostic	Musculoskeletal
	MUS011	Spondylopathies/spondyloarthropathy (including infective)	M4639	Infection of intervertebral disc (pyogenic), multiple sites in spine	spondylopathies/spondyloarthropathy (including infective)	0	1	agnostic	Musculoskeletal
	MUS011	Spondylopathies/spondyloarthropathy (including infective)	M4640	Discitis, unspecified, site unspecified	spondylopathies/spondyloarthropathy (including infective)	0	1	agnostic	Musculoskeletal
	MUS011	Spondylopathies/spondyloarthropathy (including infective)	M4641	Discitis, unspecified, occipito-atlanto-axial region	spondylopathies/spondyloarthropathy (including infective)	0	1	agnostic	Musculoskeletal
	MUS011	Spondylopathies/spondyloarthropathy (including infective)	M4642	Discitis, unspecified, cervical region	spondylopathies/spondyloarthropathy (including infective)	0	1	agnostic	Musculoskeletal
	MUS011	Spondylopathies/spondyloarthropathy (including infective)	M4643	Discitis, unspecified, cervicothoracic region	spondylopathies/spondyloarthropathy (including infective)	0	1	agnostic	Musculoskeletal
	MUS011	Spondylopathies/spondyloarthropathy (including infective)	M4644	Discitis, unspecified, thoracic region	spondylopathies/spondyloarthropathy (including infective)	0	1	agnostic	Musculoskeletal
	MUS011	Spondylopathies/spondyloarthropathy (including infective)	M4645	Discitis, unspecified, thoracolumbar region	spondylopathies/spondyloarthropathy (including infective)	0	1	agnostic	Musculoskeletal
	MUS011	Spondylopathies/spondyloarthropathy (including infective)	M4646	Discitis, unspecified, lumbar region	spondylopathies/spondyloarthropathy (including infective)	0	1	agnostic	Musculoskeletal
	MUS011	Spondylopathies/spondyloarthropathy (including infective)	M4647	Discitis, unspecified, lumbosacral region	spondylopathies/spondyloarthropathy (including infective)	0	1	agnostic	Musculoskeletal
	MUS011	Spondylopathies/spondyloarthropathy (including infective)	M4648	Discitis, unspecified, sacral and sacrococcygeal region	spondylopathies/spondyloarthropathy (including infective)	0	1	agnostic	Musculoskeletal
	MUS011	Spondylopathies/spondyloarthropathy (including infective)	M4649	Discitis, unspecified, multiple sites in spine	spondylopathies/spondyloarthropathy (including infective)	0	1	agnostic	Musculoskeletal
	MUS011	Spondylopathies/spondyloarthropathy (including infective)	M4650	Other infective spondylopathies, site unspecified	spondylopathies/spondyloarthropathy (including infective)	0	1	agnostic	Musculoskeletal
	MUS011	Spondylopathies/spondyloarthropathy (including infective)	M4651	Other infective spondylopathies, occipito-atlanto-axial region	spondylopathies/spondyloarthropathy (including infective)	0	1	agnostic	Musculoskeletal
	MUS011	Spondylopathies/spondyloarthropathy (including infective)	M4652	Other infective spondylopathies, cervical region	spondylopathies/spondyloarthropathy (including infective)	0	1	agnostic	Musculoskeletal
	MUS011	Spondylopathies/spondyloarthropathy (including infective)	M4653	Other infective spondylopathies, cervicothoracic region	spondylopathies/spondyloarthropathy (including infective)	0	1	agnostic	Musculoskeletal
	MUS011	Spondylopathies/spondyloarthropathy (including infective)	M4654	Other infective spondylopathies, thoracic region	spondylopathies/spondyloarthropathy (including infective)	0	1	agnostic	Musculoskeletal
	MUS011	Spondylopathies/spondyloarthropathy (including infective)	M4655	Other infective spondylopathies, thoracolumbar region	spondylopathies/spondyloarthropathy (including infective)	0	1	agnostic	Musculoskeletal
	MUS011	Spondylopathies/spondyloarthropathy (including infective)	M4656	Other infective spondylopathies, lumbar region	spondylopathies/spondyloarthropathy (including infective)	0	1	agnostic	Musculoskeletal
	MUS011	Spondylopathies/spondyloarthropathy (including infective)	M4657	Other infective spondylopathies, lumbosacral region	spondylopathies/spondyloarthropathy (including infective)	0	1	agnostic	Musculoskeletal
	MUS011	Spondylopathies/spondyloarthropathy (including infective)	M4658	Other infective spondylopathies, sacral and sacrococcygeal region	spondylopathies/spondyloarthropathy (including infective)	0	1	agnostic	Musculoskeletal
	MUS011	Spondylopathies/spondyloarthropathy (including infective)	M4659	Other infective spondylopathies, multiple sites in spine	spondylopathies/spondyloarthropathy (including infective)	0	1	agnostic	Musculoskeletal
	MUS011	Spondylopathies/spondyloarthropathy (including infective)	M4680	Other specified inflammatory spondylopathies, site unspecified	spondylopathies/spondyloarthropathy (including infective)	0	1	agnostic	Musculoskeletal
	MUS011	Spondylopathies/spondyloarthropathy (including infective)	M4681	Other specified inflammatory spondylopathies, occipito-atlanto-axial region	spondylopathies/spondyloarthropathy (including infective)	0	1	agnostic	Musculoskeletal
	MUS011	Spondylopathies/spondyloarthropathy (including infective)	M4682	Other specified inflammatory spondylopathies, cervical region	spondylopathies/spondyloarthropathy (including infective)	0	1	agnostic	Musculoskeletal
	MUS011	Spondylopathies/spondyloarthropathy (including infective)	M4683	Other specified inflammatory spondylopathies, cervicothoracic region	spondylopathies/spondyloarthropathy (including infective)	0	1	agnostic	Musculoskeletal
	MUS011	Spondylopathies/spondyloarthropathy (including infective)	M4684	Other specified inflammatory spondylopathies, thoracic region	spondylopathies/spondyloarthropathy (including infective)	0	1	agnostic	Musculoskeletal
	MUS011	Spondylopathies/spondyloarthropathy (including infective)	M4685	Other specified inflammatory spondylopathies, thoracolumbar region	spondylopathies/spondyloarthropathy (including infective)	0	1	agnostic	Musculoskeletal
	MUS011	Spondylopathies/spondyloarthropathy (including infective)	M4686	Other specified inflammatory spondylopathies, lumbar region	spondylopathies/spondyloarthropathy (including infective)	0	1	agnostic	Musculoskeletal
	MUS011	Spondylopathies/spondyloarthropathy (including infective)	M4687	Other specified inflammatory spondylopathies, lumbosacral region	spondylopathies/spondyloarthropathy (including infective)	0	1	agnostic	Musculoskeletal
	MUS011	Spondylopathies/spondyloarthropathy (including infective)	M4688	Other specified inflammatory spondylopathies, sacral and sacrococcygeal region	spondylopathies/spondyloarthropathy (including infective)	0	1	agnostic	Musculoskeletal
	MUS011	Spondylopathies/spondyloarthropathy (including infective)	M4689	Other specified inflammatory spondylopathies, multiple sites in spine	spondylopathies/spondyloarthropathy (including infective)	0	1	agnostic	Musculoskeletal
	MUS011	Spondylopathies/spondyloarthropathy (including infective)	M4690	Unspecified inflammatory spondylopathy, site unspecified	spondylopathies/spondyloarthropathy (including infective)	0	1	agnostic	Musculoskeletal
	MUS011	Spondylopathies/spondyloarthropathy (including infective)	M4691	Unspecified inflammatory spondylopathy, occipito-atlanto-axial region	spondylopathies/spondyloarthropathy (including infective)	0	1	agnostic	Musculoskeletal
	MUS011	Spondylopathies/spondyloarthropathy (including infective)	M4692	Unspecified inflammatory spondylopathy, cervical region	spondylopathies/spondyloarthropathy (including infective)	0	1	agnostic	Musculoskeletal
	MUS011	Spondylopathies/spondyloarthropathy (including infective)	M4693	Unspecified inflammatory spondylopathy, cervicothoracic region	spondylopathies/spondyloarthropathy (including infective)	0	1	agnostic	Musculoskeletal
	MUS011	Spondylopathies/spondyloarthropathy (including infective)	M4694	Unspecified inflammatory spondylopathy, thoracic region	spondylopathies/spondyloarthropathy (including infective)	0	1	agnostic	Musculoskeletal
	MUS011	Spondylopathies/spondyloarthropathy (including infective)	M4695	Unspecified inflammatory spondylopathy, thoracolumbar region	spondylopathies/spondyloarthropathy (including infective)	0	1	agnostic	Musculoskeletal
	MUS011	Spondylopathies/spondyloarthropathy (including infective)	M4696	Unspecified inflammatory spondylopathy, lumbar region	spondylopathies/spondyloarthropathy (including infective)	0	1	agnostic	Musculoskeletal
	MUS011	Spondylopathies/spondyloarthropathy (including infective)	M4697	Unspecified inflammatory spondylopathy, lumbosacral region	spondylopathies/spondyloarthropathy (including infective)	0	1	agnostic	Musculoskeletal
	MUS011	Spondylopathies/spondyloarthropathy (including infective)	M4698	Unspecified inflammatory spondylopathy, sacral and sacrococcygeal region	spondylopathies/spondyloarthropathy (including infective)	0	1	agnostic	Musculoskeletal
	MUS011	Spondylopathies/spondyloarthropathy (including infective)	M4699	Unspecified inflammatory spondylopathy, multiple sites in spine	spondylopathies/spondyloarthropathy (including infective)	0	1	agnostic	Musculoskeletal
	MUS011	Spondylopathies/spondyloarthropathy (including infective)	M47011	Anterior spinal artery compression syndromes, occipito-atlanto-axial region	spondylopathies/spondyloarthropathy (including infective)	0	1	agnostic	Musculoskeletal
	MUS011	Spondylopathies/spondyloarthropathy (including infective)	M47012	Anterior spinal artery compression syndromes, cervical region	spondylopathies/spondyloarthropathy (including infective)	0	1	agnostic	Musculoskeletal
	MUS011	Spondylopathies/spondyloarthropathy (including infective)	M47013	Anterior spinal artery compression syndromes, cervicothoracic region	spondylopathies/spondyloarthropathy (including infective)	0	1	agnostic	Musculoskeletal
	MUS011	Spondylopathies/spondyloarthropathy (including infective)	M47014	Anterior spinal artery compression syndromes, thoracic region	spondylopathies/spondyloarthropathy (including infective)	0	1	agnostic	Musculoskeletal
	MUS011	Spondylopathies/spondyloarthropathy (including infective)	M47015	Anterior spinal artery compression syndromes, thoracolumbar region	spondylopathies/spondyloarthropathy (including infective)	0	1	agnostic	Musculoskeletal
	MUS011	Spondylopathies/spondyloarthropathy (including infective)	M47016	Anterior spinal artery compression syndromes, lumbar region	spondylopathies/spondyloarthropathy (including infective)	0	1	agnostic	Musculoskeletal
	MUS011	Spondylopathies/spondyloarthropathy (including infective)	M47019	Anterior spinal artery compression syndromes, site unspecified	spondylopathies/spondyloarthropathy (including infective)	0	1	agnostic	Musculoskeletal
	MUS011	Spondylopathies/spondyloarthropathy (including infective)	M47021	Vertebral artery compression syndromes, occipito-atlanto-axial region	spondylopathies/spondyloarthropathy (including infective)	0	1	agnostic	Musculoskeletal
	MUS011	Spondylopathies/spondyloarthropathy (including infective)	M47022	Vertebral artery compression syndromes, cervical region	spondylopathies/spondyloarthropathy (including infective)	0	1	agnostic	Musculoskeletal
	MUS011	Spondylopathies/spondyloarthropathy (including infective)	M47029	Vertebral artery compression syndromes, site unspecified	spondylopathies/spondyloarthropathy (including infective)	0	1	agnostic	Musculoskeletal
	MUS011	Spondylopathies/spondyloarthropathy (including infective)	M4710	Other spondylosis with myelopathy, site unspecified	spondylopathies/spondyloarthropathy (including infective)	0	1	agnostic	Musculoskeletal
	MUS011	Spondylopathies/spondyloarthropathy (including infective)	M4711	Other spondylosis with myelopathy, occipito-atlanto-axial region	spondylopathies/spondyloarthropathy (including infective)	0	1	agnostic	Musculoskeletal
	MUS011	Spondylopathies/spondyloarthropathy (including infective)	M4712	Other spondylosis with myelopathy, cervical region	spondylopathies/spondyloarthropathy (including infective)	0	1	agnostic	Musculoskeletal
	MUS011	Spondylopathies/spondyloarthropathy (including infective)	M4713	Other spondylosis with myelopathy, cervicothoracic region	spondylopathies/spondyloarthropathy (including infective)	0	1	agnostic	Musculoskeletal
	MUS011	Spondylopathies/spondyloarthropathy (including infective)	M4714	Other spondylosis with myelopathy, thoracic region	spondylopathies/spondyloarthropathy (including infective)	0	1	agnostic	Musculoskeletal
	MUS011	Spondylopathies/spondyloarthropathy (including infective)	M4715	Other spondylosis with myelopathy, thoracolumbar region	spondylopathies/spondyloarthropathy (including infective)	0	1	agnostic	Musculoskeletal
	MUS011	Spondylopathies/spondyloarthropathy (including infective)	M4716	Other spondylosis with myelopathy, lumbar region	spondylopathies/spondyloarthropathy (including infective)	0	1	agnostic	Musculoskeletal
	MUS011	Spondylopathies/spondyloarthropathy (including infective)	M4720	Other spondylosis with radiculopathy, site unspecified	spondylopathies/spondyloarthropathy (including infective)	0	1	agnostic	Musculoskeletal
	MUS011	Spondylopathies/spondyloarthropathy (including infective)	M4721	Other spondylosis with radiculopathy, occipito-atlanto-axial region	spondylopathies/spondyloarthropathy (including infective)	0	1	agnostic	Musculoskeletal
	MUS011	Spondylopathies/spondyloarthropathy (including infective)	M4722	Other spondylosis with radiculopathy, cervical region	spondylopathies/spondyloarthropathy (including infective)	0	1	agnostic	Musculoskeletal
	MUS011	Spondylopathies/spondyloarthropathy (including infective)	M4723	Other spondylosis with radiculopathy, cervicothoracic region	spondylopathies/spondyloarthropathy (including infective)	0	1	agnostic	Musculoskeletal
	MUS011	Spondylopathies/spondyloarthropathy (including infective)	M4724	Other spondylosis with radiculopathy, thoracic region	spondylopathies/spondyloarthropathy (including infective)	0	1	agnostic	Musculoskeletal
	MUS011	Spondylopathies/spondyloarthropathy (including infective)	M4725	Other spondylosis with radiculopathy, thoracolumbar region	spondylopathies/spondyloarthropathy (including infective)	0	1	agnostic	Musculoskeletal
	MUS011	Spondylopathies/spondyloarthropathy (including infective)	M4726	Other spondylosis with radiculopathy, lumbar region	spondylopathies/spondyloarthropathy (including infective)	0	1	agnostic	Musculoskeletal
	MUS011	Spondylopathies/spondyloarthropathy (including infective)	M4727	Other spondylosis with radiculopathy, lumbosacral region	spondylopathies/spondyloarthropathy (including infective)	0	1	agnostic	Musculoskeletal
	MUS011	Spondylopathies/spondyloarthropathy (including infective)	M4728	Other spondylosis with radiculopathy, sacral and sacrococcygeal region	spondylopathies/spondyloarthropathy (including infective)	0	1	agnostic	Musculoskeletal
	MUS011	Spondylopathies/spondyloarthropathy (including infective)	M47811	Spondylosis without myelopathy or radiculopathy, occipito-atlanto-axial region	spondylopathies/spondyloarthropathy (including infective)	0	1	agnostic	Musculoskeletal
	MUS011	Spondylopathies/spondyloarthropathy (including infective)	M47812	Spondylosis without myelopathy or radiculopathy, cervical region	spondylopathies/spondyloarthropathy (including infective)	0	1	agnostic	Musculoskeletal
	MUS011	Spondylopathies/spondyloarthropathy (including infective)	M47813	Spondylosis without myelopathy or radiculopathy, cervicothoracic region	spondylopathies/spondyloarthropathy (including infective)	0	1	agnostic	Musculoskeletal
	MUS011	Spondylopathies/spondyloarthropathy (including infective)	M47814	Spondylosis without myelopathy or radiculopathy, thoracic region	spondylopathies/spondyloarthropathy (including infective)	0	1	agnostic	Musculoskeletal
	MUS011	Spondylopathies/spondyloarthropathy (including infective)	M47815	Spondylosis without myelopathy or radiculopathy, thoracolumbar region	spondylopathies/spondyloarthropathy (including infective)	0	1	agnostic	Musculoskeletal
	MUS011	Spondylopathies/spondyloarthropathy (including infective)	M47816	Spondylosis without myelopathy or radiculopathy, lumbar region	spondylopathies/spondyloarthropathy (including infective)	0	1	agnostic	Musculoskeletal
	MUS011	Spondylopathies/spondyloarthropathy (including infective)	M47817	Spondylosis without myelopathy or radiculopathy, lumbosacral region	spondylopathies/spondyloarthropathy (including infective)	0	1	agnostic	Musculoskeletal
	MUS011	Spondylopathies/spondyloarthropathy (including infective)	M47818	Spondylosis without myelopathy or radiculopathy, sacral and sacrococcygeal region	spondylopathies/spondyloarthropathy (including infective)	0	1	agnostic	Musculoskeletal
	MUS011	Spondylopathies/spondyloarthropathy (including infective)	M47819	Spondylosis without myelopathy or radiculopathy, site unspecified	spondylopathies/spondyloarthropathy (including infective)	0	1	agnostic	Musculoskeletal
	MUS011	Spondylopathies/spondyloarthropathy (including infective)	M47891	Other spondylosis, occipito-atlanto-axial region	spondylopathies/spondyloarthropathy (including infective)	0	1	agnostic	Musculoskeletal
	MUS011	Spondylopathies/spondyloarthropathy (including infective)	M47892	Other spondylosis, cervical region	spondylopathies/spondyloarthropathy (including infective)	0	1	agnostic	Musculoskeletal
	MUS011	Spondylopathies/spondyloarthropathy (including infective)	M47893	Other spondylosis, cervicothoracic region	spondylopathies/spondyloarthropathy (including infective)	0	1	agnostic	Musculoskeletal
	MUS011	Spondylopathies/spondyloarthropathy (including infective)	M47894	Other spondylosis, thoracic region	spondylopathies/spondyloarthropathy (including infective)	0	1	agnostic	Musculoskeletal
	MUS011	Spondylopathies/spondyloarthropathy (including infective)	M47895	Other spondylosis, thoracolumbar region	spondylopathies/spondyloarthropathy (including infective)	0	1	agnostic	Musculoskeletal
	MUS011	Spondylopathies/spondyloarthropathy (including infective)	M47896	Other spondylosis, lumbar region	spondylopathies/spondyloarthropathy (including infective)	0	1	agnostic	Musculoskeletal
	MUS011	Spondylopathies/spondyloarthropathy (including infective)	M47897	Other spondylosis, lumbosacral region	spondylopathies/spondyloarthropathy (including infective)	0	1	agnostic	Musculoskeletal
	MUS011	Spondylopathies/spondyloarthropathy (including infective)	M47898	Other spondylosis, sacral and sacrococcygeal region	spondylopathies/spondyloarthropathy (including infective)	0	1	agnostic	Musculoskeletal
	MUS011	Spondylopathies/spondyloarthropathy (including infective)	M47899	Other spondylosis, site unspecified	spondylopathies/spondyloarthropathy (including infective)	0	1	agnostic	Musculoskeletal
	MUS011	Spondylopathies/spondyloarthropathy (including infective)	M479	Spondylosis, unspecified	spondylopathies/spondyloarthropathy (including infective)	0	1	agnostic	Musculoskeletal
	MUS011	Spondylopathies/spondyloarthropathy (including infective)	M4800	Spinal stenosis, site unspecified	spondylopathies/spondyloarthropathy (including infective)	0	1	agnostic	Musculoskeletal
	MUS011	Spondylopathies/spondyloarthropathy (including infective)	M4801	Spinal stenosis, occipito-atlanto-axial region	spondylopathies/spondyloarthropathy (including infective)	0	1	agnostic	Musculoskeletal
	MUS011	Spondylopathies/spondyloarthropathy (including infective)	M4802	Spinal stenosis, cervical region	spondylopathies/spondyloarthropathy (including infective)	0	1	agnostic	Musculoskeletal
	MUS011	Spondylopathies/spondyloarthropathy (including infective)	M4803	Spinal stenosis, cervicothoracic region	spondylopathies/spondyloarthropathy (including infective)	0	1	agnostic	Musculoskeletal
	MUS011	Spondylopathies/spondyloarthropathy (including infective)	M4804	Spinal stenosis, thoracic region	spondylopathies/spondyloarthropathy (including infective)	0	1	agnostic	Musculoskeletal
	MUS011	Spondylopathies/spondyloarthropathy (including infective)	M4805	Spinal stenosis, thoracolumbar region	spondylopathies/spondyloarthropathy (including infective)	0	1	agnostic	Musculoskeletal
	MUS011	Spondylopathies/spondyloarthropathy (including infective)	M4806	Spinal stenosis, lumbar region	spondylopathies/spondyloarthropathy (including infective)	0	1	agnostic	Musculoskeletal
	MUS011	Spondylopathies/spondyloarthropathy (including infective)	M48061	Spinal stenosis, lumbar region without neurogenic claudication	spondylopathies/spondyloarthropathy (including infective)	0	1	agnostic	Musculoskeletal
	MUS011	Spondylopathies/spondyloarthropathy (including infective)	M48062	Spinal stenosis, lumbar region with neurogenic claudication	spondylopathies/spondyloarthropathy (including infective)	0	1	agnostic	Musculoskeletal
	MUS011	Spondylopathies/spondyloarthropathy (including infective)	M4807	Spinal stenosis, lumbosacral region	spondylopathies/spondyloarthropathy (including infective)	0	1	agnostic	Musculoskeletal
	MUS011	Spondylopathies/spondyloarthropathy (including infective)	M4808	Spinal stenosis, sacral and sacrococcygeal region	spondylopathies/spondyloarthropathy (including infective)	0	1	agnostic	Musculoskeletal
	MUS011	Spondylopathies/spondyloarthropathy (including infective)	M4810	Ankylosing hyperostosis [Forestier], site unspecified	spondylopathies/spondyloarthropathy (including infective)	0	1	agnostic	Musculoskeletal
	MUS011	Spondylopathies/spondyloarthropathy (including infective)	M4811	Ankylosing hyperostosis [Forestier], occipito-atlanto-axial region	spondylopathies/spondyloarthropathy (including infective)	0	1	agnostic	Musculoskeletal
	MUS011	Spondylopathies/spondyloarthropathy (including infective)	M4812	Ankylosing hyperostosis [Forestier], cervical region	spondylopathies/spondyloarthropathy (including infective)	0	1	agnostic	Musculoskeletal
	MUS011	Spondylopathies/spondyloarthropathy (including infective)	M4813	Ankylosing hyperostosis [Forestier], cervicothoracic region	spondylopathies/spondyloarthropathy (including infective)	0	1	agnostic	Musculoskeletal
	MUS011	Spondylopathies/spondyloarthropathy (including infective)	M4814	Ankylosing hyperostosis [Forestier], thoracic region	spondylopathies/spondyloarthropathy (including infective)	0	1	agnostic	Musculoskeletal
	MUS011	Spondylopathies/spondyloarthropathy (including infective)	M4815	Ankylosing hyperostosis [Forestier], thoracolumbar region	spondylopathies/spondyloarthropathy (including infective)	0	1	agnostic	Musculoskeletal
	MUS011	Spondylopathies/spondyloarthropathy (including infective)	M4816	Ankylosing hyperostosis [Forestier], lumbar region	spondylopathies/spondyloarthropathy (including infective)	0	1	agnostic	Musculoskeletal
	MUS011	Spondylopathies/spondyloarthropathy (including infective)	M4817	Ankylosing hyperostosis [Forestier], lumbosacral region	spondylopathies/spondyloarthropathy (including infective)	0	1	agnostic	Musculoskeletal
	MUS011	Spondylopathies/spondyloarthropathy (including infective)	M4818	Ankylosing hyperostosis [Forestier], sacral and sacrococcygeal region	spondylopathies/spondyloarthropathy (including infective)	0	1	agnostic	Musculoskeletal
	MUS011	Spondylopathies/spondyloarthropathy (including infective)	M4819	Ankylosing hyperostosis [Forestier], multiple sites in spine	spondylopathies/spondyloarthropathy (including infective)	0	1	agnostic	Musculoskeletal
	MUS011	Spondylopathies/spondyloarthropathy (including infective)	M4820	Kissing spine, site unspecified	spondylopathies/spondyloarthropathy (including infective)	0	1	agnostic	Musculoskeletal
	MUS011	Spondylopathies/spondyloarthropathy (including infective)	M4821	Kissing spine, occipito-atlanto-axial region	spondylopathies/spondyloarthropathy (including infective)	0	1	agnostic	Musculoskeletal
	MUS011	Spondylopathies/spondyloarthropathy (including infective)	M4822	Kissing spine, cervical region	spondylopathies/spondyloarthropathy (including infective)	0	1	agnostic	Musculoskeletal
	MUS011	Spondylopathies/spondyloarthropathy (including infective)	M4823	Kissing spine, cervicothoracic region	spondylopathies/spondyloarthropathy (including infective)	0	1	agnostic	Musculoskeletal
	MUS011	Spondylopathies/spondyloarthropathy (including infective)	M4824	Kissing spine, thoracic region	spondylopathies/spondyloarthropathy (including infective)	0	1	agnostic	Musculoskeletal
	MUS011	Spondylopathies/spondyloarthropathy (including infective)	M4825	Kissing spine, thoracolumbar region	spondylopathies/spondyloarthropathy (including infective)	0	1	agnostic	Musculoskeletal
	MUS011	Spondylopathies/spondyloarthropathy (including infective)	M4826	Kissing spine, lumbar region	spondylopathies/spondyloarthropathy (including infective)	0	1	agnostic	Musculoskeletal
	MUS011	Spondylopathies/spondyloarthropathy (including infective)	M4827	Kissing spine, lumbosacral region	spondylopathies/spondyloarthropathy (including infective)	0	1	agnostic	Musculoskeletal
	MUS011	Spondylopathies/spondyloarthropathy (including infective)	M4830	Traumatic spondylopathy, site unspecified	spondylopathies/spondyloarthropathy (including infective)	0	1	agnostic	Musculoskeletal
	MUS011	Spondylopathies/spondyloarthropathy (including infective)	M4831	Traumatic spondylopathy, occipito-atlanto-axial region	spondylopathies/spondyloarthropathy (including infective)	0	1	agnostic	Musculoskeletal
	MUS011	Spondylopathies/spondyloarthropathy (including infective)	M4832	Traumatic spondylopathy, cervical region	spondylopathies/spondyloarthropathy (including infective)	0	1	agnostic	Musculoskeletal
	MUS011	Spondylopathies/spondyloarthropathy (including infective)	M4833	Traumatic spondylopathy, cervicothoracic region	spondylopathies/spondyloarthropathy (including infective)	0	1	agnostic	Musculoskeletal
	MUS011	Spondylopathies/spondyloarthropathy (including infective)	M4834	Traumatic spondylopathy, thoracic region	spondylopathies/spondyloarthropathy (including infective)	0	1	agnostic	Musculoskeletal
	MUS011	Spondylopathies/spondyloarthropathy (including infective)	M4835	Traumatic spondylopathy, thoracolumbar region	spondylopathies/spondyloarthropathy (including infective)	0	1	agnostic	Musculoskeletal
	MUS011	Spondylopathies/spondyloarthropathy (including infective)	M4836	Traumatic spondylopathy, lumbar region	spondylopathies/spondyloarthropathy (including infective)	0	1	agnostic	Musculoskeletal
	MUS011	Spondylopathies/spondyloarthropathy (including infective)	M4837	Traumatic spondylopathy, lumbosacral region	spondylopathies/spondyloarthropathy (including infective)	0	1	agnostic	Musculoskeletal
	MUS011	Spondylopathies/spondyloarthropathy (including infective)	M4838	Traumatic spondylopathy, sacral and sacrococcygeal region	spondylopathies/spondyloarthropathy (including infective)	0	1	agnostic	Musculoskeletal
	MUS016	Stress fracture, initial encounter	M4840XA	Fatigue fracture of vertebra, site unspecified, initial encounter for fracture	fractures	0	1	agnostic	Musculoskeletal
	MUS017	Stress fracture, subsequent encounter	M4840XD	Fatigue fracture of vertebra, site unspecified, subsequent encounter for fracture with routine healing	fractures	0	1	agnostic	Musculoskeletal
	MUS017	Stress fracture, subsequent encounter	M4840XG	Fatigue fracture of vertebra, site unspecified, subsequent encounter for fracture with delayed healing	fractures	0	1	agnostic	Musculoskeletal
	MUS020	Pathological, stress and atypical fractures, sequela	M4840XS	Fatigue fracture of vertebra, site unspecified, sequela of fracture	fractures	0	1	agnostic	Musculoskeletal
	MUS016	Stress fracture, initial encounter	M4841XA	Fatigue fracture of vertebra, occipito-atlanto-axial region, initial encounter for fracture	fractures	0	1	agnostic	Musculoskeletal
	MUS017	Stress fracture, subsequent encounter	M4841XD	Fatigue fracture of vertebra, occipito-atlanto-axial region, subsequent encounter for fracture with routine healing	fractures	0	1	agnostic	Musculoskeletal
	MUS017	Stress fracture, subsequent encounter	M4841XG	Fatigue fracture of vertebra, occipito-atlanto-axial region, subsequent encounter for fracture with delayed healing	fractures	0	1	agnostic	Musculoskeletal
	MUS020	Pathological, stress and atypical fractures, sequela	M4841XS	Fatigue fracture of vertebra, occipito-atlanto-axial region, sequela of fracture	fractures	0	1	agnostic	Musculoskeletal
	MUS016	Stress fracture, initial encounter	M4842XA	Fatigue fracture of vertebra, cervical region, initial encounter for fracture	fractures	0	1	agnostic	Musculoskeletal
	MUS017	Stress fracture, subsequent encounter	M4842XD	Fatigue fracture of vertebra, cervical region, subsequent encounter for fracture with routine healing	fractures	0	1	agnostic	Musculoskeletal
	MUS017	Stress fracture, subsequent encounter	M4842XG	Fatigue fracture of vertebra, cervical region, subsequent encounter for fracture with delayed healing	fractures	0	1	agnostic	Musculoskeletal
	MUS020	Pathological, stress and atypical fractures, sequela	M4842XS	Fatigue fracture of vertebra, cervical region, sequela of fracture	fractures	0	1	agnostic	Musculoskeletal
	MUS016	Stress fracture, initial encounter	M4843XA	Fatigue fracture of vertebra, cervicothoracic region, initial encounter for fracture	fractures	0	1	agnostic	Musculoskeletal
	MUS017	Stress fracture, subsequent encounter	M4843XD	Fatigue fracture of vertebra, cervicothoracic region, subsequent encounter for fracture with routine healing	fractures	0	1	agnostic	Musculoskeletal
	MUS017	Stress fracture, subsequent encounter	M4843XG	Fatigue fracture of vertebra, cervicothoracic region, subsequent encounter for fracture with delayed healing	fractures	0	1	agnostic	Musculoskeletal
	MUS020	Pathological, stress and atypical fractures, sequela	M4843XS	Fatigue fracture of vertebra, cervicothoracic region, sequela of fracture	fractures	0	1	agnostic	Musculoskeletal
	MUS016	Stress fracture, initial encounter	M4844XA	Fatigue fracture of vertebra, thoracic region, initial encounter for fracture	fractures	0	1	agnostic	Musculoskeletal
	MUS017	Stress fracture, subsequent encounter	M4844XD	Fatigue fracture of vertebra, thoracic region, subsequent encounter for fracture with routine healing	fractures	0	1	agnostic	Musculoskeletal
	MUS017	Stress fracture, subsequent encounter	M4844XG	Fatigue fracture of vertebra, thoracic region, subsequent encounter for fracture with delayed healing	fractures	0	1	agnostic	Musculoskeletal
	MUS020	Pathological, stress and atypical fractures, sequela	M4844XS	Fatigue fracture of vertebra, thoracic region, sequela of fracture	fractures	0	1	agnostic	Musculoskeletal
	MUS016	Stress fracture, initial encounter	M4845XA	Fatigue fracture of vertebra, thoracolumbar region, initial encounter for fracture	fractures	0	1	agnostic	Musculoskeletal
	MUS017	Stress fracture, subsequent encounter	M4845XD	Fatigue fracture of vertebra, thoracolumbar region, subsequent encounter for fracture with routine healing	fractures	0	1	agnostic	Musculoskeletal
	MUS017	Stress fracture, subsequent encounter	M4845XG	Fatigue fracture of vertebra, thoracolumbar region, subsequent encounter for fracture with delayed healing	fractures	0	1	agnostic	Musculoskeletal
	MUS020	Pathological, stress and atypical fractures, sequela	M4845XS	Fatigue fracture of vertebra, thoracolumbar region, sequela of fracture	fractures	0	1	agnostic	Musculoskeletal
	MUS016	Stress fracture, initial encounter	M4846XA	Fatigue fracture of vertebra, lumbar region, initial encounter for fracture	fractures	0	1	agnostic	Musculoskeletal
	MUS017	Stress fracture, subsequent encounter	M4846XD	Fatigue fracture of vertebra, lumbar region, subsequent encounter for fracture with routine healing	fractures	0	1	agnostic	Musculoskeletal
	MUS017	Stress fracture, subsequent encounter	M4846XG	Fatigue fracture of vertebra, lumbar region, subsequent encounter for fracture with delayed healing	fractures	0	1	agnostic	Musculoskeletal
	MUS020	Pathological, stress and atypical fractures, sequela	M4846XS	Fatigue fracture of vertebra, lumbar region, sequela of fracture	fractures	0	1	agnostic	Musculoskeletal
	MUS016	Stress fracture, initial encounter	M4847XA	Fatigue fracture of vertebra, lumbosacral region, initial encounter for fracture	fractures	0	1	agnostic	Musculoskeletal
	MUS017	Stress fracture, subsequent encounter	M4847XD	Fatigue fracture of vertebra, lumbosacral region, subsequent encounter for fracture with routine healing	fractures	0	1	agnostic	Musculoskeletal
	MUS017	Stress fracture, subsequent encounter	M4847XG	Fatigue fracture of vertebra, lumbosacral region, subsequent encounter for fracture with delayed healing	fractures	0	1	agnostic	Musculoskeletal
	MUS020	Pathological, stress and atypical fractures, sequela	M4847XS	Fatigue fracture of vertebra, lumbosacral region, sequela of fracture	fractures	0	1	agnostic	Musculoskeletal
	MUS016	Stress fracture, initial encounter	M4848XA	Fatigue fracture of vertebra, sacral and sacrococcygeal region, initial encounter for fracture	fractures	0	1	agnostic	Musculoskeletal
	MUS017	Stress fracture, subsequent encounter	M4848XD	Fatigue fracture of vertebra, sacral and sacrococcygeal region, subsequent encounter for fracture with routine healing	fractures	0	1	agnostic	Musculoskeletal
	MUS017	Stress fracture, subsequent encounter	M4848XG	Fatigue fracture of vertebra, sacral and sacrococcygeal region, subsequent encounter for fracture with delayed healing	fractures	0	1	agnostic	Musculoskeletal
	MUS020	Pathological, stress and atypical fractures, sequela	M4848XS	Fatigue fracture of vertebra, sacral and sacrococcygeal region, sequela of fracture	fractures	0	1	agnostic	Musculoskeletal
	MUS016	Stress fracture, initial encounter	M4850XA	Collapsed vertebra, not elsewhere classified, site unspecified, initial encounter for fracture	fractures	0	1	agnostic	Musculoskeletal
	MUS017	Stress fracture, subsequent encounter	M4850XD	Collapsed vertebra, not elsewhere classified, site unspecified, subsequent encounter for fracture with routine healing	fractures	0	1	agnostic	Musculoskeletal
	MUS017	Stress fracture, subsequent encounter	M4850XG	Collapsed vertebra, not elsewhere classified, site unspecified, subsequent encounter for fracture with delayed healing	fractures	0	1	agnostic	Musculoskeletal
	MUS020	Pathological, stress and atypical fractures, sequela	M4850XS	Collapsed vertebra, not elsewhere classified, site unspecified, sequela of fracture	fractures	0	1	agnostic	Musculoskeletal
	MUS016	Stress fracture, initial encounter	M4851XA	Collapsed vertebra, not elsewhere classified, occipito-atlanto-axial region, initial encounter for fracture	fractures	0	1	agnostic	Musculoskeletal
	MUS017	Stress fracture, subsequent encounter	M4851XD	Collapsed vertebra, not elsewhere classified, occipito-atlanto-axial region, subsequent encounter for fracture with routine healing	fractures	0	1	agnostic	Musculoskeletal
	MUS017	Stress fracture, subsequent encounter	M4851XG	Collapsed vertebra, not elsewhere classified, occipito-atlanto-axial region, subsequent encounter for fracture with delayed healing	fractures	0	1	agnostic	Musculoskeletal
	MUS020	Pathological, stress and atypical fractures, sequela	M4851XS	Collapsed vertebra, not elsewhere classified, occipito-atlanto-axial region, sequela of fracture	fractures	0	1	agnostic	Musculoskeletal
	MUS016	Stress fracture, initial encounter	M4852XA	Collapsed vertebra, not elsewhere classified, cervical region, initial encounter for fracture	fractures	0	1	agnostic	Musculoskeletal
	MUS017	Stress fracture, subsequent encounter	M4852XD	Collapsed vertebra, not elsewhere classified, cervical region, subsequent encounter for fracture with routine healing	fractures	0	1	agnostic	Musculoskeletal
	MUS017	Stress fracture, subsequent encounter	M4852XG	Collapsed vertebra, not elsewhere classified, cervical region, subsequent encounter for fracture with delayed healing	fractures	0	1	agnostic	Musculoskeletal
	MUS020	Pathological, stress and atypical fractures, sequela	M4852XS	Collapsed vertebra, not elsewhere classified, cervical region, sequela of fracture	fractures	0	1	agnostic	Musculoskeletal
	MUS016	Stress fracture, initial encounter	M4853XA	Collapsed vertebra, not elsewhere classified, cervicothoracic region, initial encounter for fracture	fractures	0	1	agnostic	Musculoskeletal
	MUS017	Stress fracture, subsequent encounter	M4853XD	Collapsed vertebra, not elsewhere classified, cervicothoracic region, subsequent encounter for fracture with routine healing	fractures	0	1	agnostic	Musculoskeletal
	MUS017	Stress fracture, subsequent encounter	M4853XG	Collapsed vertebra, not elsewhere classified, cervicothoracic region, subsequent encounter for fracture with delayed healing	fractures	0	1	agnostic	Musculoskeletal
	MUS020	Pathological, stress and atypical fractures, sequela	M4853XS	Collapsed vertebra, not elsewhere classified, cervicothoracic region, sequela of fracture	fractures	0	1	agnostic	Musculoskeletal
	MUS016	Stress fracture, initial encounter	M4854XA	Collapsed vertebra, not elsewhere classified, thoracic region, initial encounter for fracture	fractures	0	1	agnostic	Musculoskeletal
	MUS017	Stress fracture, subsequent encounter	M4854XD	Collapsed vertebra, not elsewhere classified, thoracic region, subsequent encounter for fracture with routine healing	fractures	0	1	agnostic	Musculoskeletal
	MUS017	Stress fracture, subsequent encounter	M4854XG	Collapsed vertebra, not elsewhere classified, thoracic region, subsequent encounter for fracture with delayed healing	fractures	0	1	agnostic	Musculoskeletal
	MUS020	Pathological, stress and atypical fractures, sequela	M4854XS	Collapsed vertebra, not elsewhere classified, thoracic region, sequela of fracture	fractures	0	1	agnostic	Musculoskeletal
	MUS016	Stress fracture, initial encounter	M4855XA	Collapsed vertebra, not elsewhere classified, thoracolumbar region, initial encounter for fracture	fractures	0	1	agnostic	Musculoskeletal
	MUS017	Stress fracture, subsequent encounter	M4855XD	Collapsed vertebra, not elsewhere classified, thoracolumbar region, subsequent encounter for fracture with routine healing	fractures	0	1	agnostic	Musculoskeletal
	MUS017	Stress fracture, subsequent encounter	M4855XG	Collapsed vertebra, not elsewhere classified, thoracolumbar region, subsequent encounter for fracture with delayed healing	fractures	0	1	agnostic	Musculoskeletal
	MUS020	Pathological, stress and atypical fractures, sequela	M4855XS	Collapsed vertebra, not elsewhere classified, thoracolumbar region, sequela of fracture	fractures	0	1	agnostic	Musculoskeletal
	MUS016	Stress fracture, initial encounter	M4856XA	Collapsed vertebra, not elsewhere classified, lumbar region, initial encounter for fracture	fractures	0	1	agnostic	Musculoskeletal
	MUS017	Stress fracture, subsequent encounter	M4856XD	Collapsed vertebra, not elsewhere classified, lumbar region, subsequent encounter for fracture with routine healing	fractures	0	1	agnostic	Musculoskeletal
	MUS017	Stress fracture, subsequent encounter	M4856XG	Collapsed vertebra, not elsewhere classified, lumbar region, subsequent encounter for fracture with delayed healing	fractures	0	1	agnostic	Musculoskeletal
	MUS020	Pathological, stress and atypical fractures, sequela	M4856XS	Collapsed vertebra, not elsewhere classified, lumbar region, sequela of fracture	fractures	0	1	agnostic	Musculoskeletal
	MUS016	Stress fracture, initial encounter	M4857XA	Collapsed vertebra, not elsewhere classified, lumbosacral region, initial encounter for fracture	fractures	0	1	agnostic	Musculoskeletal
	MUS017	Stress fracture, subsequent encounter	M4857XD	Collapsed vertebra, not elsewhere classified, lumbosacral region, subsequent encounter for fracture with routine healing	fractures	0	1	agnostic	Musculoskeletal
	MUS017	Stress fracture, subsequent encounter	M4857XG	Collapsed vertebra, not elsewhere classified, lumbosacral region, subsequent encounter for fracture with delayed healing	fractures	0	1	agnostic	Musculoskeletal
	MUS020	Pathological, stress and atypical fractures, sequela	M4857XS	Collapsed vertebra, not elsewhere classified, lumbosacral region, sequela of fracture	fractures	0	1	agnostic	Musculoskeletal
	MUS016	Stress fracture, initial encounter	M4858XA	Collapsed vertebra, not elsewhere classified, sacral and sacrococcygeal region, initial encounter for fracture	fractures	0	1	agnostic	Musculoskeletal
	MUS017	Stress fracture, subsequent encounter	M4858XD	Collapsed vertebra, not elsewhere classified, sacral and sacrococcygeal region, subsequent encounter for fracture with routine healing	fractures	0	1	agnostic	Musculoskeletal
	MUS017	Stress fracture, subsequent encounter	M4858XG	Collapsed vertebra, not elsewhere classified, sacral and sacrococcygeal region, subsequent encounter for fracture with delayed healing	fractures	0	1	agnostic	Musculoskeletal
	MUS020	Pathological, stress and atypical fractures, sequela	M4858XS	Collapsed vertebra, not elsewhere classified, sacral and sacrococcygeal region, sequela of fracture	fractures	0	1	agnostic	Musculoskeletal
	MUS003	Rheumatoid arthritis and related disease	M488X1	Other specified spondylopathies, occipito-atlanto-axial region	rheumatoid arthritis and related disease	0	1	agnostic	Musculoskeletal
	MUS003	Rheumatoid arthritis and related disease	M488X2	Other specified spondylopathies, cervical region	rheumatoid arthritis and related disease	0	1	agnostic	Musculoskeletal
	MUS003	Rheumatoid arthritis and related disease	M488X3	Other specified spondylopathies, cervicothoracic region	rheumatoid arthritis and related disease	0	1	agnostic	Musculoskeletal
	MUS003	Rheumatoid arthritis and related disease	M488X4	Other specified spondylopathies, thoracic region	rheumatoid arthritis and related disease	0	1	agnostic	Musculoskeletal
	MUS003	Rheumatoid arthritis and related disease	M488X5	Other specified spondylopathies, thoracolumbar region	rheumatoid arthritis and related disease	0	1	agnostic	Musculoskeletal
	MUS003	Rheumatoid arthritis and related disease	M488X6	Other specified spondylopathies, lumbar region	rheumatoid arthritis and related disease	0	1	agnostic	Musculoskeletal
	MUS003	Rheumatoid arthritis and related disease	M488X7	Other specified spondylopathies, lumbosacral region	rheumatoid arthritis and related disease	0	1	agnostic	Musculoskeletal
	MUS003	Rheumatoid arthritis and related disease	M488X8	Other specified spondylopathies, sacral and sacrococcygeal region	rheumatoid arthritis and related disease	0	1	agnostic	Musculoskeletal
	MUS003	Rheumatoid arthritis and related disease	M488X9	Other specified spondylopathies, site unspecified	rheumatoid arthritis and related disease	0	1	agnostic	Musculoskeletal
	MUS011	Spondylopathies/spondyloarthropathy (including infective)	M489	Spondylopathy, unspecified	spondylopathies/spondyloarthropathy (including infective)	0	1	agnostic	Musculoskeletal
	MUS011	Spondylopathies/spondyloarthropathy (including infective)	M4980	Spondylopathy in diseases classified elsewhere, site unspecified	spondylopathies/spondyloarthropathy (including infective)	0	1	agnostic	Musculoskeletal
	MUS011	Spondylopathies/spondyloarthropathy (including infective)	M4981	Spondylopathy in diseases classified elsewhere, occipito-atlanto-axial region	spondylopathies/spondyloarthropathy (including infective)	0	1	agnostic	Musculoskeletal
	MUS011	Spondylopathies/spondyloarthropathy (including infective)	M4982	Spondylopathy in diseases classified elsewhere, cervical region	spondylopathies/spondyloarthropathy (including infective)	0	1	agnostic	Musculoskeletal
	MUS011	Spondylopathies/spondyloarthropathy (including infective)	M4983	Spondylopathy in diseases classified elsewhere, cervicothoracic region	spondylopathies/spondyloarthropathy (including infective)	0	1	agnostic	Musculoskeletal
	MUS011	Spondylopathies/spondyloarthropathy (including infective)	M4984	Spondylopathy in diseases classified elsewhere, thoracic region	spondylopathies/spondyloarthropathy (including infective)	0	1	agnostic	Musculoskeletal
	MUS011	Spondylopathies/spondyloarthropathy (including infective)	M4985	Spondylopathy in diseases classified elsewhere, thoracolumbar region	spondylopathies/spondyloarthropathy (including infective)	0	1	agnostic	Musculoskeletal
	MUS011	Spondylopathies/spondyloarthropathy (including infective)	M4986	Spondylopathy in diseases classified elsewhere, lumbar region	spondylopathies/spondyloarthropathy (including infective)	0	1	agnostic	Musculoskeletal
	MUS011	Spondylopathies/spondyloarthropathy (including infective)	M4987	Spondylopathy in diseases classified elsewhere, lumbosacral region	spondylopathies/spondyloarthropathy (including infective)	0	1	agnostic	Musculoskeletal
	MUS011	Spondylopathies/spondyloarthropathy (including infective)	M4988	Spondylopathy in diseases classified elsewhere, sacral and sacrococcygeal region	spondylopathies/spondyloarthropathy (including infective)	0	1	agnostic	Musculoskeletal
	MUS011	Spondylopathies/spondyloarthropathy (including infective)	M4989	Spondylopathy in diseases classified elsewhere, multiple sites in spine	spondylopathies/spondyloarthropathy (including infective)	0	1	agnostic	Musculoskeletal
	MUS011	Spondylopathies/spondyloarthropathy (including infective)	M5000	Cervical disc disorder with myelopathy, unspecified cervical region	spondylopathies/spondyloarthropathy (including infective)	0	1	agnostic	Musculoskeletal
	MUS011	Spondylopathies/spondyloarthropathy (including infective)	M5001	Cervical disc disorder with myelopathy, high cervical region	spondylopathies/spondyloarthropathy (including infective)	0	1	agnostic	Musculoskeletal
	MUS011	Spondylopathies/spondyloarthropathy (including infective)	M5002	Cervical disc disorder with myelopathy, mid-cervical region	spondylopathies/spondyloarthropathy (including infective)	0	1	agnostic	Musculoskeletal
	MUS011	Spondylopathies/spondyloarthropathy (including infective)	M50020	Cervical disc disorder with myelopathy, mid-cervical region, unspecified level	spondylopathies/spondyloarthropathy (including infective)	0	1	agnostic	Musculoskeletal
	MUS011	Spondylopathies/spondyloarthropathy (including infective)	M50021	Cervical disc disorder at C4-C5 level with myelopathy	spondylopathies/spondyloarthropathy (including infective)	0	1	agnostic	Musculoskeletal
	MUS011	Spondylopathies/spondyloarthropathy (including infective)	M50022	Cervical disc disorder at C5-C6 level with myelopathy	spondylopathies/spondyloarthropathy (including infective)	0	1	agnostic	Musculoskeletal
	MUS011	Spondylopathies/spondyloarthropathy (including infective)	M50023	Cervical disc disorder at C6-C7 level with myelopathy	spondylopathies/spondyloarthropathy (including infective)	0	1	agnostic	Musculoskeletal
	MUS011	Spondylopathies/spondyloarthropathy (including infective)	M5003	Cervical disc disorder with myelopathy, cervicothoracic region	spondylopathies/spondyloarthropathy (including infective)	0	1	agnostic	Musculoskeletal
	MUS011	Spondylopathies/spondyloarthropathy (including infective)	M5010	Cervical disc disorder with radiculopathy, unspecified cervical region	spondylopathies/spondyloarthropathy (including infective)	0	1	agnostic	Musculoskeletal
	MUS011	Spondylopathies/spondyloarthropathy (including infective)	M5011	Cervical disc disorder with radiculopathy, high cervical region	spondylopathies/spondyloarthropathy (including infective)	0	1	agnostic	Musculoskeletal
	MUS011	Spondylopathies/spondyloarthropathy (including infective)	M5012	Cervical disc disorder with radiculopathy, mid-cervical region	spondylopathies/spondyloarthropathy (including infective)	0	1	agnostic	Musculoskeletal
	MUS011	Spondylopathies/spondyloarthropathy (including infective)	M50120	Mid-cervical disc disorder, unspecified level	spondylopathies/spondyloarthropathy (including infective)	0	1	agnostic	Musculoskeletal
	MUS011	Spondylopathies/spondyloarthropathy (including infective)	M50121	Cervical disc disorder at C4-C5 level with radiculopathy	spondylopathies/spondyloarthropathy (including infective)	0	1	agnostic	Musculoskeletal
	MUS011	Spondylopathies/spondyloarthropathy (including infective)	M50122	Cervical disc disorder at C5-C6 level with radiculopathy	spondylopathies/spondyloarthropathy (including infective)	0	1	agnostic	Musculoskeletal
	MUS011	Spondylopathies/spondyloarthropathy (including infective)	M50123	Cervical disc disorder at C6-C7 level with radiculopathy	spondylopathies/spondyloarthropathy (including infective)	0	1	agnostic	Musculoskeletal
	MUS011	Spondylopathies/spondyloarthropathy (including infective)	M5013	Cervical disc disorder with radiculopathy, cervicothoracic region	spondylopathies/spondyloarthropathy (including infective)	0	1	agnostic	Musculoskeletal
	MUS011	Spondylopathies/spondyloarthropathy (including infective)	M5020	Other cervical disc displacement, unspecified cervical region	spondylopathies/spondyloarthropathy (including infective)	0	1	agnostic	Musculoskeletal
	MUS011	Spondylopathies/spondyloarthropathy (including infective)	M5021	Other cervical disc displacement, high cervical region	spondylopathies/spondyloarthropathy (including infective)	0	1	agnostic	Musculoskeletal
	MUS011	Spondylopathies/spondyloarthropathy (including infective)	M5022	Other cervical disc displacement, mid-cervical region	spondylopathies/spondyloarthropathy (including infective)	0	1	agnostic	Musculoskeletal
	MUS011	Spondylopathies/spondyloarthropathy (including infective)	M50220	Other cervical disc displacement, mid-cervical region, unspecified level	spondylopathies/spondyloarthropathy (including infective)	0	1	agnostic	Musculoskeletal
	MUS011	Spondylopathies/spondyloarthropathy (including infective)	M50221	Other cervical disc displacement at C4-C5 level	spondylopathies/spondyloarthropathy (including infective)	0	1	agnostic	Musculoskeletal
	MUS011	Spondylopathies/spondyloarthropathy (including infective)	M50222	Other cervical disc displacement at C5-C6 level	spondylopathies/spondyloarthropathy (including infective)	0	1	agnostic	Musculoskeletal
	MUS011	Spondylopathies/spondyloarthropathy (including infective)	M50223	Other cervical disc displacement at C6-C7 level	spondylopathies/spondyloarthropathy (including infective)	0	1	agnostic	Musculoskeletal
	MUS011	Spondylopathies/spondyloarthropathy (including infective)	M5023	Other cervical disc displacement, cervicothoracic region	spondylopathies/spondyloarthropathy (including infective)	0	1	agnostic	Musculoskeletal
	MUS011	Spondylopathies/spondyloarthropathy (including infective)	M5030	Other cervical disc degeneration, unspecified cervical region	spondylopathies/spondyloarthropathy (including infective)	0	1	agnostic	Musculoskeletal
	MUS011	Spondylopathies/spondyloarthropathy (including infective)	M5031	Other cervical disc degeneration, high cervical region	spondylopathies/spondyloarthropathy (including infective)	0	1	agnostic	Musculoskeletal
	MUS011	Spondylopathies/spondyloarthropathy (including infective)	M5032	Other cervical disc degeneration, mid-cervical region	spondylopathies/spondyloarthropathy (including infective)	0	1	agnostic	Musculoskeletal
	MUS011	Spondylopathies/spondyloarthropathy (including infective)	M50320	Other cervical disc degeneration, mid-cervical region, unspecified level	spondylopathies/spondyloarthropathy (including infective)	0	1	agnostic	Musculoskeletal
	MUS011	Spondylopathies/spondyloarthropathy (including infective)	M50321	Other cervical disc degeneration at C4-C5 level	spondylopathies/spondyloarthropathy (including infective)	0	1	agnostic	Musculoskeletal
	MUS011	Spondylopathies/spondyloarthropathy (including infective)	M50322	Other cervical disc degeneration at C5-C6 level	spondylopathies/spondyloarthropathy (including infective)	0	1	agnostic	Musculoskeletal
	MUS011	Spondylopathies/spondyloarthropathy (including infective)	M50323	Other cervical disc degeneration at C6-C7 level	spondylopathies/spondyloarthropathy (including infective)	0	1	agnostic	Musculoskeletal
	MUS011	Spondylopathies/spondyloarthropathy (including infective)	M5033	Other cervical disc degeneration, cervicothoracic region	spondylopathies/spondyloarthropathy (including infective)	0	1	agnostic	Musculoskeletal
	MUS011	Spondylopathies/spondyloarthropathy (including infective)	M5080	Other cervical disc disorders, unspecified cervical region	spondylopathies/spondyloarthropathy (including infective)	0	1	agnostic	Musculoskeletal
	MUS011	Spondylopathies/spondyloarthropathy (including infective)	M5081	Other cervical disc disorders, high cervical region	spondylopathies/spondyloarthropathy (including infective)	0	1	agnostic	Musculoskeletal
	MUS011	Spondylopathies/spondyloarthropathy (including infective)	M5082	Other cervical disc disorders, mid-cervical region	spondylopathies/spondyloarthropathy (including infective)	0	1	agnostic	Musculoskeletal
	MUS011	Spondylopathies/spondyloarthropathy (including infective)	M50820	Other cervical disc disorders, mid-cervical region, unspecified level	spondylopathies/spondyloarthropathy (including infective)	0	1	agnostic	Musculoskeletal
	MUS011	Spondylopathies/spondyloarthropathy (including infective)	M50821	Other cervical disc disorders at C4-C5 level	spondylopathies/spondyloarthropathy (including infective)	0	1	agnostic	Musculoskeletal
	MUS011	Spondylopathies/spondyloarthropathy (including infective)	M50822	Other cervical disc disorders at C5-C6 level	spondylopathies/spondyloarthropathy (including infective)	0	1	agnostic	Musculoskeletal
	MUS011	Spondylopathies/spondyloarthropathy (including infective)	M50823	Other cervical disc disorders at C6-C7 level	spondylopathies/spondyloarthropathy (including infective)	0	1	agnostic	Musculoskeletal
	MUS011	Spondylopathies/spondyloarthropathy (including infective)	M5083	Other cervical disc disorders, cervicothoracic region	spondylopathies/spondyloarthropathy (including infective)	0	1	agnostic	Musculoskeletal
	MUS011	Spondylopathies/spondyloarthropathy (including infective)	M5090	Cervical disc disorder, unspecified, unspecified cervical region	spondylopathies/spondyloarthropathy (including infective)	0	1	agnostic	Musculoskeletal
	MUS011	Spondylopathies/spondyloarthropathy (including infective)	M5091	Cervical disc disorder, unspecified, high cervical region	spondylopathies/spondyloarthropathy (including infective)	0	1	agnostic	Musculoskeletal
	MUS011	Spondylopathies/spondyloarthropathy (including infective)	M5092	Cervical disc disorder, unspecified, mid-cervical region	spondylopathies/spondyloarthropathy (including infective)	0	1	agnostic	Musculoskeletal
	MUS011	Spondylopathies/spondyloarthropathy (including infective)	M50920	Unspecified cervical disc disorder, mid-cervical region, unspecified level	spondylopathies/spondyloarthropathy (including infective)	0	1	agnostic	Musculoskeletal
	MUS011	Spondylopathies/spondyloarthropathy (including infective)	M50921	Unspecified cervical disc disorder at C4-C5 level	spondylopathies/spondyloarthropathy (including infective)	0	1	agnostic	Musculoskeletal
	MUS011	Spondylopathies/spondyloarthropathy (including infective)	M50922	Unspecified cervical disc disorder at C5-C6 level	spondylopathies/spondyloarthropathy (including infective)	0	1	agnostic	Musculoskeletal
	MUS011	Spondylopathies/spondyloarthropathy (including infective)	M50923	Unspecified cervical disc disorder at C6-C7 level	spondylopathies/spondyloarthropathy (including infective)	0	1	agnostic	Musculoskeletal
	MUS011	Spondylopathies/spondyloarthropathy (including infective)	M5093	Cervical disc disorder, unspecified, cervicothoracic region	spondylopathies/spondyloarthropathy (including infective)	0	1	agnostic	Musculoskeletal
	MUS011	Spondylopathies/spondyloarthropathy (including infective)	M5104	Intervertebral disc disorders with myelopathy, thoracic region	spondylopathies/spondyloarthropathy (including infective)	0	1	agnostic	Musculoskeletal
	MUS011	Spondylopathies/spondyloarthropathy (including infective)	M5105	Intervertebral disc disorders with myelopathy, thoracolumbar region	spondylopathies/spondyloarthropathy (including infective)	0	1	agnostic	Musculoskeletal
	MUS011	Spondylopathies/spondyloarthropathy (including infective)	M5106	Intervertebral disc disorders with myelopathy, lumbar region	low back pain	1	0	agnostic	Musculoskeletal
	MUS011	Spondylopathies/spondyloarthropathy (including infective)	M5114	Intervertebral disc disorders with radiculopathy, thoracic region	spondylopathies/spondyloarthropathy (including infective)	0	1	agnostic	Musculoskeletal
	MUS011	Spondylopathies/spondyloarthropathy (including infective)	M5115	Intervertebral disc disorders with radiculopathy, thoracolumbar region	spondylopathies/spondyloarthropathy (including infective)	0	1	agnostic	Musculoskeletal
	MUS011	Spondylopathies/spondyloarthropathy (including infective)	M5116	Intervertebral disc disorders with radiculopathy, lumbar region	low back pain	1	0	agnostic	Musculoskeletal
	MUS011	Spondylopathies/spondyloarthropathy (including infective)	M5117	Intervertebral disc disorders with radiculopathy, lumbosacral region	low back pain	1	0	agnostic	Musculoskeletal
	MUS011	Spondylopathies/spondyloarthropathy (including infective)	M5124	Other intervertebral disc displacement, thoracic region	spondylopathies/spondyloarthropathy (including infective)	0	1	agnostic	Musculoskeletal
	MUS011	Spondylopathies/spondyloarthropathy (including infective)	M5125	Other intervertebral disc displacement, thoracolumbar region	spondylopathies/spondyloarthropathy (including infective)	0	1	agnostic	Musculoskeletal
	MUS011	Spondylopathies/spondyloarthropathy (including infective)	M5126	Other intervertebral disc displacement, lumbar region	low back pain	1	0	agnostic	Musculoskeletal
	MUS011	Spondylopathies/spondyloarthropathy (including infective)	M5127	Other intervertebral disc displacement, lumbosacral region	low back pain	1	0	agnostic	Musculoskeletal
	MUS011	Spondylopathies/spondyloarthropathy (including infective)	M5134	Other intervertebral disc degeneration, thoracic region	spondylopathies/spondyloarthropathy (including infective)	0	1	agnostic	Musculoskeletal
	MUS011	Spondylopathies/spondyloarthropathy (including infective)	M5135	Other intervertebral disc degeneration, thoracolumbar region	spondylopathies/spondyloarthropathy (including infective)	0	1	agnostic	Musculoskeletal
	MUS011	Spondylopathies/spondyloarthropathy (including infective)	M5136	Other intervertebral disc degeneration, lumbar region	low back pain	1	0	agnostic	Musculoskeletal
	MUS011	Spondylopathies/spondyloarthropathy (including infective)	M5137	Other intervertebral disc degeneration, lumbosacral region	low back pain	1	0	agnostic	Musculoskeletal
	MUS011	Spondylopathies/spondyloarthropathy (including infective)	M5144	Schmorl's nodes, thoracic region	spondylopathies/spondyloarthropathy (including infective)	0	1	agnostic	Musculoskeletal
	MUS011	Spondylopathies/spondyloarthropathy (including infective)	M5145	Schmorl's nodes, thoracolumbar region	spondylopathies/spondyloarthropathy (including infective)	0	1	agnostic	Musculoskeletal
	MUS011	Spondylopathies/spondyloarthropathy (including infective)	M5146	Schmorl's nodes, lumbar region	low back pain	1	0	agnostic	Musculoskeletal
	MUS011	Spondylopathies/spondyloarthropathy (including infective)	M5147	Schmorl's nodes, lumbosacral region	low back pain	1	0	agnostic	Musculoskeletal
	MUS011	Spondylopathies/spondyloarthropathy (including infective)	M5184	Other intervertebral disc disorders, thoracic region	spondylopathies/spondyloarthropathy (including infective)	0	1	agnostic	Musculoskeletal
	MUS011	Spondylopathies/spondyloarthropathy (including infective)	M5185	Other intervertebral disc disorders, thoracolumbar region	spondylopathies/spondyloarthropathy (including infective)	0	1	agnostic	Musculoskeletal
	MUS011	Spondylopathies/spondyloarthropathy (including infective)	M5186	Other intervertebral disc disorders, lumbar region	low back pain	1	0	agnostic	Musculoskeletal
	MUS011	Spondylopathies/spondyloarthropathy (including infective)	M5187	Other intervertebral disc disorders, lumbosacral region	low back pain	1	0	agnostic	Musculoskeletal
	MUS011	Spondylopathies/spondyloarthropathy (including infective)	M519	Unspecified thoracic, thoracolumbar and lumbosacral intervertebral disc disorder	spondylopathies/spondyloarthropathy (including infective)	0	1	agnostic	Musculoskeletal
	MUS011	Spondylopathies/spondyloarthropathy (including infective)	M530	Cervicocranial syndrome	spondylopathies/spondyloarthropathy (including infective)	0	1	agnostic	Musculoskeletal
	MUS011	Spondylopathies/spondyloarthropathy (including infective)	M531	Cervicobrachial syndrome	spondylopathies/spondyloarthropathy (including infective)	0	1	agnostic	Musculoskeletal
	MUS011	Spondylopathies/spondyloarthropathy (including infective)	M532X1	Spinal instabilities, occipito-atlanto-axial region	spondylopathies/spondyloarthropathy (including infective)	0	1	agnostic	Musculoskeletal
	MUS011	Spondylopathies/spondyloarthropathy (including infective)	M532X2	Spinal instabilities, cervical region	spondylopathies/spondyloarthropathy (including infective)	0	1	agnostic	Musculoskeletal
	MUS011	Spondylopathies/spondyloarthropathy (including infective)	M532X3	Spinal instabilities, cervicothoracic region	spondylopathies/spondyloarthropathy (including infective)	0	1	agnostic	Musculoskeletal
	MUS011	Spondylopathies/spondyloarthropathy (including infective)	M532X4	Spinal instabilities, thoracic region	spondylopathies/spondyloarthropathy (including infective)	0	1	agnostic	Musculoskeletal
	MUS011	Spondylopathies/spondyloarthropathy (including infective)	M532X5	Spinal instabilities, thoracolumbar region	spondylopathies/spondyloarthropathy (including infective)	0	1	agnostic	Musculoskeletal
	MUS011	Spondylopathies/spondyloarthropathy (including infective)	M532X6	Spinal instabilities, lumbar region	low back pain	1	0	agnostic	Musculoskeletal
	MUS011	Spondylopathies/spondyloarthropathy (including infective)	M532X7	Spinal instabilities, lumbosacral region	low back pain	1	0	agnostic	Musculoskeletal
	MUS011	Spondylopathies/spondyloarthropathy (including infective)	M532X8	Spinal instabilities, sacral and sacrococcygeal region	low back pain	1	0	agnostic	Musculoskeletal
	MUS011	Spondylopathies/spondyloarthropathy (including infective)	M532X9	Spinal instabilities, site unspecified	spondylopathies/spondyloarthropathy (including infective)	0	1	agnostic	Musculoskeletal
	MUS011	Spondylopathies/spondyloarthropathy (including infective)	M533	Sacrococcygeal disorders, not elsewhere classified	low back pain	1	0	agnostic	Musculoskeletal
	MUS011	Spondylopathies/spondyloarthropathy (including infective)	M5380	Other specified dorsopathies, site unspecified	spondylopathies/spondyloarthropathy (including infective)	0	1	agnostic	Musculoskeletal
	MUS011	Spondylopathies/spondyloarthropathy (including infective)	M5381	Other specified dorsopathies, occipito-atlanto-axial region	spondylopathies/spondyloarthropathy (including infective)	0	1	agnostic	Musculoskeletal
	MUS011	Spondylopathies/spondyloarthropathy (including infective)	M5382	Other specified dorsopathies, cervical region	spondylopathies/spondyloarthropathy (including infective)	0	1	agnostic	Musculoskeletal
	MUS011	Spondylopathies/spondyloarthropathy (including infective)	M5383	Other specified dorsopathies, cervicothoracic region	spondylopathies/spondyloarthropathy (including infective)	0	1	agnostic	Musculoskeletal
	MUS011	Spondylopathies/spondyloarthropathy (including infective)	M5384	Other specified dorsopathies, thoracic region	spondylopathies/spondyloarthropathy (including infective)	0	1	agnostic	Musculoskeletal
	MUS011	Spondylopathies/spondyloarthropathy (including infective)	M5385	Other specified dorsopathies, thoracolumbar region	spondylopathies/spondyloarthropathy (including infective)	0	1	agnostic	Musculoskeletal
	MUS011	Spondylopathies/spondyloarthropathy (including infective)	M5386	Other specified dorsopathies, lumbar region	low back pain	1	0	agnostic	Musculoskeletal
	MUS011	Spondylopathies/spondyloarthropathy (including infective)	M5387	Other specified dorsopathies, lumbosacral region	low back pain	1	0	agnostic	Musculoskeletal
	MUS011	Spondylopathies/spondyloarthropathy (including infective)	M5388	Other specified dorsopathies, sacral and sacrococcygeal region	low back pain	1	0	agnostic	Musculoskeletal
	MUS011	Spondylopathies/spondyloarthropathy (including infective)	M539	Dorsopathy, unspecified	spondylopathies/spondyloarthropathy (including infective)	0	1	agnostic	Musculoskeletal
	MUS025	Other specified connective tissue disease	M5400	Panniculitis affecting regions of neck and back, site unspecified	other specified connective tissue disease	0	1	agnostic	Allergy/Immunology
	MUS025	Other specified connective tissue disease	M5401	Panniculitis affecting regions of neck and back, occipito-atlanto-axial region	other specified connective tissue disease	0	1	agnostic	Allergy/Immunology
	MUS025	Other specified connective tissue disease	M5402	Panniculitis affecting regions of neck and back, cervical region	other specified connective tissue disease	0	1	agnostic	Allergy/Immunology
	MUS025	Other specified connective tissue disease	M5403	Panniculitis affecting regions of neck and back, cervicothoracic region	other specified connective tissue disease	0	1	agnostic	Allergy/Immunology
	MUS025	Other specified connective tissue disease	M5404	Panniculitis affecting regions of neck and back, thoracic region	other specified connective tissue disease	0	1	agnostic	Allergy/Immunology
	MUS025	Other specified connective tissue disease	M5405	Panniculitis affecting regions of neck and back, thoracolumbar region	other specified connective tissue disease	0	1	agnostic	Allergy/Immunology
	MUS025	Other specified connective tissue disease	M5406	Panniculitis affecting regions of neck and back, lumbar region	other specified connective tissue disease	0	1	agnostic	Allergy/Immunology
	MUS025	Other specified connective tissue disease	M5407	Panniculitis affecting regions of neck and back, lumbosacral region	other specified connective tissue disease	0	1	agnostic	Allergy/Immunology
	MUS025	Other specified connective tissue disease	M5408	Panniculitis affecting regions of neck and back, sacral and sacrococcygeal region	other specified connective tissue disease	0	1	agnostic	Allergy/Immunology
	MUS025	Other specified connective tissue disease	M5409	Panniculitis affecting regions, neck and back, multiple sites in spine	other specified connective tissue disease	0	1	agnostic	Allergy/Immunology
	MUS011	Spondylopathies/spondyloarthropathy (including infective)	M5410	Radiculopathy, site unspecified	spondylopathies/spondyloarthropathy (including infective)	0	1	agnostic	Musculoskeletal
	MUS011	Spondylopathies/spondyloarthropathy (including infective)	M5411	Radiculopathy, occipito-atlanto-axial region	spondylopathies/spondyloarthropathy (including infective)	0	1	agnostic	Musculoskeletal
	MUS011	Spondylopathies/spondyloarthropathy (including infective)	M5412	Radiculopathy, cervical region	spondylopathies/spondyloarthropathy (including infective)	0	1	agnostic	Musculoskeletal
	MUS011	Spondylopathies/spondyloarthropathy (including infective)	M5413	Radiculopathy, cervicothoracic region	spondylopathies/spondyloarthropathy (including infective)	0	1	agnostic	Musculoskeletal
	MUS011	Spondylopathies/spondyloarthropathy (including infective)	M5414	Radiculopathy, thoracic region	spondylopathies/spondyloarthropathy (including infective)	0	1	agnostic	Musculoskeletal
	MUS011	Spondylopathies/spondyloarthropathy (including infective)	M5415	Radiculopathy, thoracolumbar region	spondylopathies/spondyloarthropathy (including infective)	0	1	agnostic	Musculoskeletal
	MUS011	Spondylopathies/spondyloarthropathy (including infective)	M5416	Radiculopathy, lumbar region	low back pain	1	0	agnostic	Musculoskeletal
	MUS011	Spondylopathies/spondyloarthropathy (including infective)	M5417	Radiculopathy, lumbosacral region	low back pain	1	0	agnostic	Musculoskeletal
	MUS011	Spondylopathies/spondyloarthropathy (including infective)	M5418	Radiculopathy, sacral and sacrococcygeal region	low back pain	1	0	agnostic	Musculoskeletal
	MUS011	Spondylopathies/spondyloarthropathy (including infective)	M542	Cervicalgia	spondylopathies/spondyloarthropathy (including infective)	0	1	agnostic	Musculoskeletal
	MUS011	Spondylopathies/spondyloarthropathy (including infective)	M5430	Sciatica, unspecified side	low back pain	1	0	agnostic	Musculoskeletal
	MUS011	Spondylopathies/spondyloarthropathy (including infective)	M5431	Sciatica, right side	low back pain	1	0	agnostic	Musculoskeletal
	MUS011	Spondylopathies/spondyloarthropathy (including infective)	M5432	Sciatica, left side	low back pain	1	0	agnostic	Musculoskeletal
	MUS011	Spondylopathies/spondyloarthropathy (including infective)	M5440	Lumbago with sciatica, unspecified side	low back pain	1	0	agnostic	Musculoskeletal
	MUS011	Spondylopathies/spondyloarthropathy (including infective)	M5441	Lumbago with sciatica, right side	low back pain	1	0	agnostic	Musculoskeletal
	MUS011	Spondylopathies/spondyloarthropathy (including infective)	M5442	Lumbago with sciatica, left side	low back pain	1	0	agnostic	Musculoskeletal
	MUS038	Low back pain	M545	Low back pain	low back pain	1	0	agnostic	Musculoskeletal
Diseases of the Musculoskeletal System and Connective Tissue	MUS010	Musculoskeletal pain, not low back pain	M546	Pain in thoracic spine	musculoskeletal pain, not low back pain	1	0	agnostic	Musculoskeletal
Diseases of the Musculoskeletal System and Connective Tissue	MUS010	Musculoskeletal pain, not low back pain	M5481	Occipital neuralgia	musculoskeletal pain, not low back pain	1	0	agnostic	Musculoskeletal
Diseases of the Musculoskeletal System and Connective Tissue	MUS010	Musculoskeletal pain, not low back pain	M5489	Other dorsalgia	musculoskeletal pain, not low back pain	1	0	agnostic	Musculoskeletal
Diseases of the Musculoskeletal System and Connective Tissue	MUS010	Musculoskeletal pain, not low back pain	M549	Dorsalgia, unspecified	musculoskeletal pain, not low back pain	1	0	agnostic	Musculoskeletal
			M60	Myositis	myositis	0	1	clinician	Musculoskeletal
			M600	Infective myositis	myositis	0	1	clinician	Musculoskeletal
			M6000	Infective myositis, unspecified site	myositis	0	1	clinician	Musculoskeletal
Diseases of the Musculoskeletal System and Connective Tissue	MUS026	Muscle disorders	M60000	Infective myositis, unspecified right arm	myositis	0	1	clinician	Musculoskeletal
Diseases of the Musculoskeletal System and Connective Tissue	MUS026	Muscle disorders	M60001	Infective myositis, unspecified left arm	myositis	0	1	clinician	Musculoskeletal
Diseases of the Musculoskeletal System and Connective Tissue	MUS026	Muscle disorders	M60002	Infective myositis, unspecified arm	myositis	0	1	clinician	Musculoskeletal
Diseases of the Musculoskeletal System and Connective Tissue	MUS026	Muscle disorders	M60003	Infective myositis, unspecified right leg	myositis	0	1	clinician	Musculoskeletal
Diseases of the Musculoskeletal System and Connective Tissue	MUS026	Muscle disorders	M60004	Infective myositis, unspecified left leg	myositis	0	1	clinician	Musculoskeletal
Diseases of the Musculoskeletal System and Connective Tissue	MUS026	Muscle disorders	M60005	Infective myositis, unspecified leg	myositis	0	1	clinician	Musculoskeletal
Diseases of the Musculoskeletal System and Connective Tissue	MUS026	Muscle disorders	M60009	Infective myositis, unspecified site	myositis	0	1	clinician	Musculoskeletal
			M6001	Infective myositis, shoulder	myositis	0	1	clinician	Musculoskeletal
Diseases of the Musculoskeletal System and Connective Tissue	MUS026	Muscle disorders	M60011	Infective myositis, right shoulder	myositis	0	1	clinician	Musculoskeletal
Diseases of the Musculoskeletal System and Connective Tissue	MUS026	Muscle disorders	M60012	Infective myositis, left shoulder	myositis	0	1	clinician	Musculoskeletal
Diseases of the Musculoskeletal System and Connective Tissue	MUS026	Muscle disorders	M60019	Infective myositis, unspecified shoulder	myositis	0	1	clinician	Musculoskeletal
			M6002	Infective myositis, upper arm	myositis	0	1	clinician	Musculoskeletal
Diseases of the Musculoskeletal System and Connective Tissue	MUS026	Muscle disorders	M60021	Infective myositis, right upper arm	myositis	0	1	clinician	Musculoskeletal
Diseases of the Musculoskeletal System and Connective Tissue	MUS026	Muscle disorders	M60022	Infective myositis, left upper arm	myositis	0	1	clinician	Musculoskeletal
Diseases of the Musculoskeletal System and Connective Tissue	MUS026	Muscle disorders	M60029	Infective myositis, unspecified upper arm	myositis	0	1	clinician	Musculoskeletal
			M6003	Infective myositis, forearm	myositis	0	1	clinician	Musculoskeletal
Diseases of the Musculoskeletal System and Connective Tissue	MUS026	Muscle disorders	M60031	Infective myositis, right forearm	myositis	0	1	clinician	Musculoskeletal
Diseases of the Musculoskeletal System and Connective Tissue	MUS026	Muscle disorders	M60032	Infective myositis, left forearm	myositis	0	1	clinician	Musculoskeletal
Diseases of the Musculoskeletal System and Connective Tissue	MUS026	Muscle disorders	M60039	Infective myositis, unspecified forearm	myositis	0	1	clinician	Musculoskeletal
			M6004	Infective myositis, hand and fingers	myositis	0	1	clinician	Musculoskeletal
Diseases of the Musculoskeletal System and Connective Tissue	MUS026	Muscle disorders	M60041	Infective myositis, right hand	myositis	0	1	clinician	Musculoskeletal
Diseases of the Musculoskeletal System and Connective Tissue	MUS026	Muscle disorders	M60042	Infective myositis, left hand	myositis	0	1	clinician	Musculoskeletal
Diseases of the Musculoskeletal System and Connective Tissue	MUS026	Muscle disorders	M60043	Infective myositis, unspecified hand	myositis	0	1	clinician	Musculoskeletal
Diseases of the Musculoskeletal System and Connective Tissue	MUS026	Muscle disorders	M60044	Infective myositis, right finger(s)	myositis	0	1	clinician	Musculoskeletal
Diseases of the Musculoskeletal System and Connective Tissue	MUS026	Muscle disorders	M60045	Infective myositis, left finger(s)	myositis	0	1	clinician	Musculoskeletal
Diseases of the Musculoskeletal System and Connective Tissue	MUS026	Muscle disorders	M60046	Infective myositis, unspecified finger(s)	myositis	0	1	clinician	Musculoskeletal
			M6005	Infective myositis, thigh	myositis	0	1	clinician	Musculoskeletal
Diseases of the Musculoskeletal System and Connective Tissue	MUS026	Muscle disorders	M60051	Infective myositis, right thigh	myositis	0	1	clinician	Musculoskeletal
Diseases of the Musculoskeletal System and Connective Tissue	MUS026	Muscle disorders	M60052	Infective myositis, left thigh	myositis	0	1	clinician	Musculoskeletal
Diseases of the Musculoskeletal System and Connective Tissue	MUS026	Muscle disorders	M60059	Infective myositis, unspecified thigh	myositis	0	1	clinician	Musculoskeletal
			M6006	Infective myositis, lower leg	myositis	0	1	clinician	Musculoskeletal
Diseases of the Musculoskeletal System and Connective Tissue	MUS026	Muscle disorders	M60061	Infective myositis, right lower leg	myositis	0	1	clinician	Musculoskeletal
Diseases of the Musculoskeletal System and Connective Tissue	MUS026	Muscle disorders	M60062	Infective myositis, left lower leg	myositis	0	1	clinician	Musculoskeletal
Diseases of the Musculoskeletal System and Connective Tissue	MUS026	Muscle disorders	M60069	Infective myositis, unspecified lower leg	myositis	0	1	clinician	Musculoskeletal
			M6007	Infective myositis, ankle, foot and toes	myositis	0	1	clinician	Musculoskeletal
Diseases of the Musculoskeletal System and Connective Tissue	MUS026	Muscle disorders	M60070	Infective myositis, right ankle	myositis	0	1	clinician	Musculoskeletal
Diseases of the Musculoskeletal System and Connective Tissue	MUS026	Muscle disorders	M60071	Infective myositis, left ankle	myositis	0	1	clinician	Musculoskeletal
Diseases of the Musculoskeletal System and Connective Tissue	MUS026	Muscle disorders	M60072	Infective myositis, unspecified ankle	myositis	0	1	clinician	Musculoskeletal
Diseases of the Musculoskeletal System and Connective Tissue	MUS026	Muscle disorders	M60073	Infective myositis, right foot	myositis	0	1	clinician	Musculoskeletal
Diseases of the Musculoskeletal System and Connective Tissue	MUS026	Muscle disorders	M60074	Infective myositis, left foot	myositis	0	1	clinician	Musculoskeletal
Diseases of the Musculoskeletal System and Connective Tissue	MUS026	Muscle disorders	M60075	Infective myositis, unspecified foot	myositis	0	1	clinician	Musculoskeletal
Diseases of the Musculoskeletal System and Connective Tissue	MUS026	Muscle disorders	M60076	Infective myositis, right toe(s)	myositis	0	1	clinician	Musculoskeletal
Diseases of the Musculoskeletal System and Connective Tissue	MUS026	Muscle disorders	M60077	Infective myositis, left toe(s)	myositis	0	1	clinician	Musculoskeletal
Diseases of the Musculoskeletal System and Connective Tissue	MUS026	Muscle disorders	M60078	Infective myositis, unspecified toe(s)	myositis	0	1	clinician	Musculoskeletal
Diseases of the Musculoskeletal System and Connective Tissue	MUS026	Muscle disorders	M6008	Infective myositis, other site	myositis	0	1	clinician	Musculoskeletal
Diseases of the Musculoskeletal System and Connective Tissue	MUS026	Muscle disorders	M6009	Infective myositis, multiple sites	myositis	0	1	clinician	Musculoskeletal
			M601	Interstitial myositis	myositis	0	1	clinician	Musculoskeletal
Diseases of the Musculoskeletal System and Connective Tissue	MUS026	Muscle disorders	M6010	Interstitial myositis of unspecified site	myositis	0	1	clinician	Musculoskeletal
			M6011	Interstitial myositis, shoulder	myositis	0	1	clinician	Musculoskeletal
Diseases of the Musculoskeletal System and Connective Tissue	MUS026	Muscle disorders	M60111	Interstitial myositis, right shoulder	myositis	0	1	clinician	Musculoskeletal
Diseases of the Musculoskeletal System and Connective Tissue	MUS026	Muscle disorders	M60112	Interstitial myositis, left shoulder	myositis	0	1	clinician	Musculoskeletal
Diseases of the Musculoskeletal System and Connective Tissue	MUS026	Muscle disorders	M60119	Interstitial myositis, unspecified shoulder	myositis	0	1	clinician	Musculoskeletal
			M6012	Interstitial myositis, upper arm	myositis	0	1	clinician	Musculoskeletal
Diseases of the Musculoskeletal System and Connective Tissue	MUS026	Muscle disorders	M60121	Interstitial myositis, right upper arm	myositis	0	1	clinician	Musculoskeletal
Diseases of the Musculoskeletal System and Connective Tissue	MUS026	Muscle disorders	M60122	Interstitial myositis, left upper arm	myositis	0	1	clinician	Musculoskeletal
Diseases of the Musculoskeletal System and Connective Tissue	MUS026	Muscle disorders	M60129	Interstitial myositis, unspecified upper arm	myositis	0	1	clinician	Musculoskeletal
			M6013	Interstitial myositis, forearm	myositis	0	1	clinician	Musculoskeletal
Diseases of the Musculoskeletal System and Connective Tissue	MUS026	Muscle disorders	M60131	Interstitial myositis, right forearm	myositis	0	1	clinician	Musculoskeletal
Diseases of the Musculoskeletal System and Connective Tissue	MUS026	Muscle disorders	M60132	Interstitial myositis, left forearm	myositis	0	1	clinician	Musculoskeletal
Diseases of the Musculoskeletal System and Connective Tissue	MUS026	Muscle disorders	M60139	Interstitial myositis, unspecified forearm	myositis	0	1	clinician	Musculoskeletal
			M6014	Interstitial myositis, hand	myositis	0	1	clinician	Musculoskeletal
Diseases of the Musculoskeletal System and Connective Tissue	MUS026	Muscle disorders	M60141	Interstitial myositis, right hand	myositis	0	1	clinician	Musculoskeletal
Diseases of the Musculoskeletal System and Connective Tissue	MUS026	Muscle disorders	M60142	Interstitial myositis, left hand	myositis	0	1	clinician	Musculoskeletal
Diseases of the Musculoskeletal System and Connective Tissue	MUS026	Muscle disorders	M60149	Interstitial myositis, unspecified hand	myositis	0	1	clinician	Musculoskeletal
			M6015	Interstitial myositis, thigh	myositis	0	1	clinician	Musculoskeletal
Diseases of the Musculoskeletal System and Connective Tissue	MUS026	Muscle disorders	M60151	Interstitial myositis, right thigh	myositis	0	1	clinician	Musculoskeletal
Diseases of the Musculoskeletal System and Connective Tissue	MUS026	Muscle disorders	M60152	Interstitial myositis, left thigh	myositis	0	1	clinician	Musculoskeletal
Diseases of the Musculoskeletal System and Connective Tissue	MUS026	Muscle disorders	M60159	Interstitial myositis, unspecified thigh	myositis	0	1	clinician	Musculoskeletal
			M6016	Interstitial myositis, lower leg	myositis	0	1	clinician	Musculoskeletal
Diseases of the Musculoskeletal System and Connective Tissue	MUS026	Muscle disorders	M60161	Interstitial myositis, right lower leg	myositis	0	1	clinician	Musculoskeletal
Diseases of the Musculoskeletal System and Connective Tissue	MUS026	Muscle disorders	M60162	Interstitial myositis, left lower leg	myositis	0	1	clinician	Musculoskeletal
Diseases of the Musculoskeletal System and Connective Tissue	MUS026	Muscle disorders	M60169	Interstitial myositis, unspecified lower leg	myositis	0	1	clinician	Musculoskeletal
			M6017	Interstitial myositis, ankle and foot	myositis	0	1	clinician	Musculoskeletal
Diseases of the Musculoskeletal System and Connective Tissue	MUS026	Muscle disorders	M60171	Interstitial myositis, right ankle and foot	myositis	0	1	clinician	Musculoskeletal
Diseases of the Musculoskeletal System and Connective Tissue	MUS026	Muscle disorders	M60172	Interstitial myositis, left ankle and foot	myositis	0	1	clinician	Musculoskeletal
Diseases of the Musculoskeletal System and Connective Tissue	MUS026	Muscle disorders	M60179	Interstitial myositis, unspecified ankle and foot	myositis	0	1	clinician	Musculoskeletal
Diseases of the Musculoskeletal System and Connective Tissue	MUS026	Muscle disorders	M6018	Interstitial myositis, other site	myositis	0	1	clinician	Musculoskeletal
Diseases of the Musculoskeletal System and Connective Tissue	MUS026	Muscle disorders	M6019	Interstitial myositis, multiple sites	myositis	0	1	clinician	Musculoskeletal
			M602	Foreign body granuloma of soft tissue, not elsewhere classified	myositis	0	1	clinician	Musculoskeletal
Diseases of the Musculoskeletal System and Connective Tissue	MUS025	Other specified connective tissue disease	M6020	Foreign body granuloma of soft tissue, not elsewhere classified, unspecified site	myositis	0	1	clinician	Musculoskeletal
			M6021	Foreign body granuloma of soft tissue, not elsewhere classified, shoulder	myositis	0	1	clinician	Musculoskeletal
Diseases of the Musculoskeletal System and Connective Tissue	MUS025	Other specified connective tissue disease	M60211	Foreign body granuloma of soft tissue, not elsewhere classified, right shoulder	myositis	0	1	clinician	Musculoskeletal
Diseases of the Musculoskeletal System and Connective Tissue	MUS025	Other specified connective tissue disease	M60212	Foreign body granuloma of soft tissue, not elsewhere classified, left shoulder	myositis	0	1	clinician	Musculoskeletal
Diseases of the Musculoskeletal System and Connective Tissue	MUS025	Other specified connective tissue disease	M60219	Foreign body granuloma of soft tissue, not elsewhere classified, unspecified shoulder	myositis	0	1	clinician	Musculoskeletal
			M6022	Foreign body granuloma of soft tissue, not elsewhere classified, upper arm	myositis	0	1	clinician	Musculoskeletal
Diseases of the Musculoskeletal System and Connective Tissue	MUS025	Other specified connective tissue disease	M60221	Foreign body granuloma of soft tissue, not elsewhere classified, right upper arm	myositis	0	1	clinician	Musculoskeletal
Diseases of the Musculoskeletal System and Connective Tissue	MUS025	Other specified connective tissue disease	M60222	Foreign body granuloma of soft tissue, not elsewhere classified, left upper arm	myositis	0	1	clinician	Musculoskeletal
Diseases of the Musculoskeletal System and Connective Tissue	MUS025	Other specified connective tissue disease	M60229	Foreign body granuloma of soft tissue, not elsewhere classified, unspecified upper arm	myositis	0	1	clinician	Musculoskeletal
			M6023	Foreign body granuloma of soft tissue, not elsewhere classified, forearm	myositis	0	1	clinician	Musculoskeletal
Diseases of the Musculoskeletal System and Connective Tissue	MUS025	Other specified connective tissue disease	M60231	Foreign body granuloma of soft tissue, not elsewhere classified, right forearm	myositis	0	1	clinician	Musculoskeletal
Diseases of the Musculoskeletal System and Connective Tissue	MUS025	Other specified connective tissue disease	M60232	Foreign body granuloma of soft tissue, not elsewhere classified, left forearm	myositis	0	1	clinician	Musculoskeletal
Diseases of the Musculoskeletal System and Connective Tissue	MUS025	Other specified connective tissue disease	M60239	Foreign body granuloma of soft tissue, not elsewhere classified, unspecified forearm	myositis	0	1	clinician	Musculoskeletal
			M6024	Foreign body granuloma of soft tissue, not elsewhere classified, hand	myositis	0	1	clinician	Musculoskeletal
Diseases of the Musculoskeletal System and Connective Tissue	MUS025	Other specified connective tissue disease	M60241	Foreign body granuloma of soft tissue, not elsewhere classified, right hand	myositis	0	1	clinician	Musculoskeletal
Diseases of the Musculoskeletal System and Connective Tissue	MUS025	Other specified connective tissue disease	M60242	Foreign body granuloma of soft tissue, not elsewhere classified, left hand	myositis	0	1	clinician	Musculoskeletal
Diseases of the Musculoskeletal System and Connective Tissue	MUS025	Other specified connective tissue disease	M60249	Foreign body granuloma of soft tissue, not elsewhere classified, unspecified hand	myositis	0	1	clinician	Musculoskeletal
			M6025	Foreign body granuloma of soft tissue, not elsewhere classified, thigh	myositis	0	1	clinician	Musculoskeletal
Diseases of the Musculoskeletal System and Connective Tissue	MUS025	Other specified connective tissue disease	M60251	Foreign body granuloma of soft tissue, not elsewhere classified, right thigh	myositis	0	1	clinician	Musculoskeletal
Diseases of the Musculoskeletal System and Connective Tissue	MUS025	Other specified connective tissue disease	M60252	Foreign body granuloma of soft tissue, not elsewhere classified, left thigh	myositis	0	1	clinician	Musculoskeletal
Diseases of the Musculoskeletal System and Connective Tissue	MUS025	Other specified connective tissue disease	M60259	Foreign body granuloma of soft tissue, not elsewhere classified, unspecified thigh	myositis	0	1	clinician	Musculoskeletal
			M6026	Foreign body granuloma of soft tissue, not elsewhere classified, lower leg	myositis	0	1	clinician	Musculoskeletal
Diseases of the Musculoskeletal System and Connective Tissue	MUS025	Other specified connective tissue disease	M60261	Foreign body granuloma of soft tissue, not elsewhere classified, right lower leg	myositis	0	1	clinician	Musculoskeletal
Diseases of the Musculoskeletal System and Connective Tissue	MUS025	Other specified connective tissue disease	M60262	Foreign body granuloma of soft tissue, not elsewhere classified, left lower leg	myositis	0	1	clinician	Musculoskeletal
Diseases of the Musculoskeletal System and Connective Tissue	MUS025	Other specified connective tissue disease	M60269	Foreign body granuloma of soft tissue, not elsewhere classified, unspecified lower leg	myositis	0	1	clinician	Musculoskeletal
			M6027	Foreign body granuloma of soft tissue, not elsewhere classified, ankle and foot	myositis	0	1	clinician	Musculoskeletal
Diseases of the Musculoskeletal System and Connective Tissue	MUS025	Other specified connective tissue disease	M60271	Foreign body granuloma of soft tissue, not elsewhere classified, right ankle and foot	myositis	0	1	clinician	Musculoskeletal
Diseases of the Musculoskeletal System and Connective Tissue	MUS025	Other specified connective tissue disease	M60272	Foreign body granuloma of soft tissue, not elsewhere classified, left ankle and foot	myositis	0	1	clinician	Musculoskeletal
Diseases of the Musculoskeletal System and Connective Tissue	MUS025	Other specified connective tissue disease	M60279	Foreign body granuloma of soft tissue, not elsewhere classified, unspecified ankle and foot	myositis	0	1	clinician	Musculoskeletal
Diseases of the Musculoskeletal System and Connective Tissue	MUS025	Other specified connective tissue disease	M6028	Foreign body granuloma of soft tissue, not elsewhere classified, other site	myositis	0	1	clinician	Musculoskeletal
			M608	Other myositis	myositis	0	1	clinician	Musculoskeletal
Diseases of the Musculoskeletal System and Connective Tissue	MUS026	Muscle disorders	M6080	Other myositis, unspecified site	myositis	0	1	clinician	Musculoskeletal
			M6081	Other myositis shoulder	myositis	0	1	clinician	Musculoskeletal
Diseases of the Musculoskeletal System and Connective Tissue	MUS026	Muscle disorders	M60811	Other myositis, right shoulder	myositis	0	1	clinician	Musculoskeletal
Diseases of the Musculoskeletal System and Connective Tissue	MUS026	Muscle disorders	M60812	Other myositis, left shoulder	myositis	0	1	clinician	Musculoskeletal
Diseases of the Musculoskeletal System and Connective Tissue	MUS026	Muscle disorders	M60819	Other myositis, unspecified shoulder	myositis	0	1	clinician	Musculoskeletal
			M6082	Other myositis, upper arm	myositis	0	1	clinician	Musculoskeletal
Diseases of the Musculoskeletal System and Connective Tissue	MUS026	Muscle disorders	M60821	Other myositis, right upper arm	myositis	0	1	clinician	Musculoskeletal
Diseases of the Musculoskeletal System and Connective Tissue	MUS026	Muscle disorders	M60822	Other myositis, left upper arm	myositis	0	1	clinician	Musculoskeletal
Diseases of the Musculoskeletal System and Connective Tissue	MUS026	Muscle disorders	M60829	Other myositis, unspecified upper arm	myositis	0	1	clinician	Musculoskeletal
			M6083	Other myositis, forearm	myositis	0	1	clinician	Musculoskeletal
Diseases of the Musculoskeletal System and Connective Tissue	MUS026	Muscle disorders	M60831	Other myositis, right forearm	myositis	0	1	clinician	Musculoskeletal
Diseases of the Musculoskeletal System and Connective Tissue	MUS026	Muscle disorders	M60832	Other myositis, left forearm	myositis	0	1	clinician	Musculoskeletal
Diseases of the Musculoskeletal System and Connective Tissue	MUS026	Muscle disorders	M60839	Other myositis, unspecified forearm	myositis	0	1	clinician	Musculoskeletal
			M6084	Other myositis, hand	myositis	0	1	clinician	Musculoskeletal
Diseases of the Musculoskeletal System and Connective Tissue	MUS026	Muscle disorders	M60841	Other myositis, right hand	myositis	0	1	clinician	Musculoskeletal
Diseases of the Musculoskeletal System and Connective Tissue	MUS026	Muscle disorders	M60842	Other myositis, left hand	myositis	0	1	clinician	Musculoskeletal
Diseases of the Musculoskeletal System and Connective Tissue	MUS026	Muscle disorders	M60849	Other myositis, unspecified hand	myositis	0	1	clinician	Musculoskeletal
			M6085	Other myositis, thigh	myositis	0	1	clinician	Musculoskeletal
Diseases of the Musculoskeletal System and Connective Tissue	MUS026	Muscle disorders	M60851	Other myositis, right thigh	myositis	0	1	clinician	Musculoskeletal
Diseases of the Musculoskeletal System and Connective Tissue	MUS026	Muscle disorders	M60852	Other myositis, left thigh	myositis	0	1	clinician	Musculoskeletal
Diseases of the Musculoskeletal System and Connective Tissue	MUS026	Muscle disorders	M60859	Other myositis, unspecified thigh	myositis	0	1	clinician	Musculoskeletal
			M6086	Other myositis, lower leg	myositis	0	1	clinician	Musculoskeletal
Diseases of the Musculoskeletal System and Connective Tissue	MUS026	Muscle disorders	M60861	Other myositis, right lower leg	myositis	0	1	clinician	Musculoskeletal
Diseases of the Musculoskeletal System and Connective Tissue	MUS026	Muscle disorders	M60862	Other myositis, left lower leg	myositis	0	1	clinician	Musculoskeletal
Diseases of the Musculoskeletal System and Connective Tissue	MUS026	Muscle disorders	M60869	Other myositis, unspecified lower leg	myositis	0	1	clinician	Musculoskeletal
			M6087	Other myositis, ankle and foot	myositis	0	1	clinician	Musculoskeletal
Diseases of the Musculoskeletal System and Connective Tissue	MUS026	Muscle disorders	M60871	Other myositis, right ankle and foot	myositis	0	1	clinician	Musculoskeletal
Diseases of the Musculoskeletal System and Connective Tissue	MUS026	Muscle disorders	M60872	Other myositis, left ankle and foot	myositis	0	1	clinician	Musculoskeletal
Diseases of the Musculoskeletal System and Connective Tissue	MUS026	Muscle disorders	M60879	Other myositis, unspecified ankle and foot	myositis	0	1	clinician	Musculoskeletal
Diseases of the Musculoskeletal System and Connective Tissue	MUS026	Muscle disorders	M6088	Other myositis, other site	myositis	0	1	clinician	Musculoskeletal
Diseases of the Musculoskeletal System and Connective Tissue	MUS026	Muscle disorders	M6089	Other myositis, multiple sites	myositis	0	1	clinician	Musculoskeletal
Diseases of the Musculoskeletal System and Connective Tissue	MUS026	Muscle disorders	M609	Myositis, unspecified	myositis	0	1	clinician	Musculoskeletal
	MUS026	Muscle disorders	M6100	Myositis ossificans traumatica, unspecified site	muscle disorders	0	1	agnostic	Musculoskeletal
	MUS026	Muscle disorders	M61011	Myositis ossificans traumatica, right shoulder	muscle disorders	0	1	agnostic	Musculoskeletal
	MUS026	Muscle disorders	M61012	Myositis ossificans traumatica, left shoulder	muscle disorders	0	1	agnostic	Musculoskeletal
	MUS026	Muscle disorders	M61019	Myositis ossificans traumatica, unspecified shoulder	muscle disorders	0	1	agnostic	Musculoskeletal
	MUS026	Muscle disorders	M61021	Myositis ossificans traumatica, right upper arm	muscle disorders	0	1	agnostic	Musculoskeletal
	MUS026	Muscle disorders	M61022	Myositis ossificans traumatica, left upper arm	muscle disorders	0	1	agnostic	Musculoskeletal
	MUS026	Muscle disorders	M61029	Myositis ossificans traumatica, unspecified upper arm	muscle disorders	0	1	agnostic	Musculoskeletal
	MUS026	Muscle disorders	M61031	Myositis ossificans traumatica, right forearm	muscle disorders	0	1	agnostic	Musculoskeletal
	MUS026	Muscle disorders	M61032	Myositis ossificans traumatica, left forearm	muscle disorders	0	1	agnostic	Musculoskeletal
	MUS026	Muscle disorders	M61039	Myositis ossificans traumatica, unspecified forearm	muscle disorders	0	1	agnostic	Musculoskeletal
	MUS026	Muscle disorders	M61041	Myositis ossificans traumatica, right hand	muscle disorders	0	1	agnostic	Musculoskeletal
	MUS026	Muscle disorders	M61042	Myositis ossificans traumatica, left hand	muscle disorders	0	1	agnostic	Musculoskeletal
	MUS026	Muscle disorders	M61049	Myositis ossificans traumatica, unspecified hand	muscle disorders	0	1	agnostic	Musculoskeletal
	MUS026	Muscle disorders	M61051	Myositis ossificans traumatica, right thigh	muscle disorders	0	1	agnostic	Musculoskeletal
	MUS026	Muscle disorders	M61052	Myositis ossificans traumatica, left thigh	muscle disorders	0	1	agnostic	Musculoskeletal
	MUS026	Muscle disorders	M61059	Myositis ossificans traumatica, unspecified thigh	muscle disorders	0	1	agnostic	Musculoskeletal
	MUS026	Muscle disorders	M61061	Myositis ossificans traumatica, right lower leg	muscle disorders	0	1	agnostic	Musculoskeletal
	MUS026	Muscle disorders	M61062	Myositis ossificans traumatica, left lower leg	muscle disorders	0	1	agnostic	Musculoskeletal
	MUS026	Muscle disorders	M61069	Myositis ossificans traumatica, unspecified lower leg	muscle disorders	0	1	agnostic	Musculoskeletal
	MUS026	Muscle disorders	M61071	Myositis ossificans traumatica, right ankle and foot	muscle disorders	0	1	agnostic	Musculoskeletal
	MUS026	Muscle disorders	M61072	Myositis ossificans traumatica, left ankle and foot	muscle disorders	0	1	agnostic	Musculoskeletal
	MUS026	Muscle disorders	M61079	Myositis ossificans traumatica, unspecified ankle and foot	muscle disorders	0	1	agnostic	Musculoskeletal
	MUS026	Muscle disorders	M6108	Myositis ossificans traumatica, other site	muscle disorders	0	1	agnostic	Musculoskeletal
	MUS026	Muscle disorders	M6109	Myositis ossificans traumatica, multiple sites	muscle disorders	0	1	agnostic	Musculoskeletal
	MUS026	Muscle disorders	M6110	Myositis ossificans progressiva, unspecified site	muscle disorders	0	1	agnostic	Musculoskeletal
	MUS026	Muscle disorders	M61111	Myositis ossificans progressiva, right shoulder	muscle disorders	0	1	agnostic	Musculoskeletal
	MUS026	Muscle disorders	M61112	Myositis ossificans progressiva, left shoulder	muscle disorders	0	1	agnostic	Musculoskeletal
	MUS026	Muscle disorders	M61119	Myositis ossificans progressiva, unspecified shoulder	muscle disorders	0	1	agnostic	Musculoskeletal
	MUS026	Muscle disorders	M61121	Myositis ossificans progressiva, right upper arm	muscle disorders	0	1	agnostic	Musculoskeletal
	MUS026	Muscle disorders	M61122	Myositis ossificans progressiva, left upper arm	muscle disorders	0	1	agnostic	Musculoskeletal
	MUS026	Muscle disorders	M61129	Myositis ossificans progressiva, unspecified arm	muscle disorders	0	1	agnostic	Musculoskeletal
	MUS026	Muscle disorders	M61131	Myositis ossificans progressiva, right forearm	muscle disorders	0	1	agnostic	Musculoskeletal
	MUS026	Muscle disorders	M61132	Myositis ossificans progressiva, left forearm	muscle disorders	0	1	agnostic	Musculoskeletal
	MUS026	Muscle disorders	M61139	Myositis ossificans progressiva, unspecified forearm	muscle disorders	0	1	agnostic	Musculoskeletal
	MUS026	Muscle disorders	M61141	Myositis ossificans progressiva, right hand	muscle disorders	0	1	agnostic	Musculoskeletal
	MUS026	Muscle disorders	M61142	Myositis ossificans progressiva, left hand	muscle disorders	0	1	agnostic	Musculoskeletal
	MUS026	Muscle disorders	M61143	Myositis ossificans progressiva, unspecified hand	muscle disorders	0	1	agnostic	Musculoskeletal
	MUS026	Muscle disorders	M61144	Myositis ossificans progressiva, right finger(s)	muscle disorders	0	1	agnostic	Musculoskeletal
	MUS026	Muscle disorders	M61145	Myositis ossificans progressiva, left finger(s)	muscle disorders	0	1	agnostic	Musculoskeletal
	MUS026	Muscle disorders	M61146	Myositis ossificans progressiva, unspecified finger(s)	muscle disorders	0	1	agnostic	Musculoskeletal
	MUS026	Muscle disorders	M61151	Myositis ossificans progressiva, right thigh	muscle disorders	0	1	agnostic	Musculoskeletal
	MUS026	Muscle disorders	M61152	Myositis ossificans progressiva, left thigh	muscle disorders	0	1	agnostic	Musculoskeletal
	MUS026	Muscle disorders	M61159	Myositis ossificans progressiva, unspecified thigh	muscle disorders	0	1	agnostic	Musculoskeletal
	MUS026	Muscle disorders	M61161	Myositis ossificans progressiva, right lower leg	muscle disorders	0	1	agnostic	Musculoskeletal
	MUS026	Muscle disorders	M61162	Myositis ossificans progressiva, left lower leg	muscle disorders	0	1	agnostic	Musculoskeletal
	MUS026	Muscle disorders	M61169	Myositis ossificans progressiva, unspecified lower leg	muscle disorders	0	1	agnostic	Musculoskeletal
	MUS026	Muscle disorders	M61171	Myositis ossificans progressiva, right ankle	muscle disorders	0	1	agnostic	Musculoskeletal
	MUS026	Muscle disorders	M61172	Myositis ossificans progressiva, left ankle	muscle disorders	0	1	agnostic	Musculoskeletal
	MUS026	Muscle disorders	M61173	Myositis ossificans progressiva, unspecified ankle	muscle disorders	0	1	agnostic	Musculoskeletal
	MUS026	Muscle disorders	M61174	Myositis ossificans progressiva, right foot	muscle disorders	0	1	agnostic	Musculoskeletal
	MUS026	Muscle disorders	M61175	Myositis ossificans progressiva, left foot	muscle disorders	0	1	agnostic	Musculoskeletal
	MUS026	Muscle disorders	M61176	Myositis ossificans progressiva, unspecified foot	muscle disorders	0	1	agnostic	Musculoskeletal
	MUS026	Muscle disorders	M61177	Myositis ossificans progressiva, right toe(s)	muscle disorders	0	1	agnostic	Musculoskeletal
	MUS026	Muscle disorders	M61178	Myositis ossificans progressiva, left toe(s)	muscle disorders	0	1	agnostic	Musculoskeletal
	MUS026	Muscle disorders	M61179	Myositis ossificans progressiva, unspecified toe(s)	muscle disorders	0	1	agnostic	Musculoskeletal
	MUS026	Muscle disorders	M6118	Myositis ossificans progressiva, other site	muscle disorders	0	1	agnostic	Musculoskeletal
	MUS026	Muscle disorders	M6119	Myositis ossificans progressiva, multiple sites	muscle disorders	0	1	agnostic	Musculoskeletal
	MUS026	Muscle disorders	M6120	Paralytic calcification and ossification of muscle, unspecified site	muscle disorders	0	1	agnostic	Musculoskeletal
	MUS026	Muscle disorders	M61211	Paralytic calcification and ossification of muscle, right shoulder	muscle disorders	0	1	agnostic	Musculoskeletal
	MUS026	Muscle disorders	M61212	Paralytic calcification and ossification of muscle, left shoulder	muscle disorders	0	1	agnostic	Musculoskeletal
	MUS026	Muscle disorders	M61219	Paralytic calcification and ossification of muscle, unspecified shoulder	muscle disorders	0	1	agnostic	Musculoskeletal
	MUS026	Muscle disorders	M61221	Paralytic calcification and ossification of muscle, right upper arm	muscle disorders	0	1	agnostic	Musculoskeletal
	MUS026	Muscle disorders	M61222	Paralytic calcification and ossification of muscle, left upper arm	muscle disorders	0	1	agnostic	Musculoskeletal
	MUS026	Muscle disorders	M61229	Paralytic calcification and ossification of muscle, unspecified upper arm	muscle disorders	0	1	agnostic	Musculoskeletal
	MUS026	Muscle disorders	M61231	Paralytic calcification and ossification of muscle, right forearm	muscle disorders	0	1	agnostic	Musculoskeletal
	MUS026	Muscle disorders	M61232	Paralytic calcification and ossification of muscle, left forearm	muscle disorders	0	1	agnostic	Musculoskeletal
	MUS026	Muscle disorders	M61239	Paralytic calcification and ossification of muscle, unspecified forearm	muscle disorders	0	1	agnostic	Musculoskeletal
	MUS026	Muscle disorders	M61241	Paralytic calcification and ossification of muscle, right hand	muscle disorders	0	1	agnostic	Musculoskeletal
	MUS026	Muscle disorders	M61242	Paralytic calcification and ossification of muscle, left hand	muscle disorders	0	1	agnostic	Musculoskeletal
	MUS026	Muscle disorders	M61249	Paralytic calcification and ossification of muscle, unspecified hand	muscle disorders	0	1	agnostic	Musculoskeletal
	MUS026	Muscle disorders	M61251	Paralytic calcification and ossification of muscle, right thigh	muscle disorders	0	1	agnostic	Musculoskeletal
	MUS026	Muscle disorders	M61252	Paralytic calcification and ossification of muscle, left thigh	muscle disorders	0	1	agnostic	Musculoskeletal
	MUS026	Muscle disorders	M61259	Paralytic calcification and ossification of muscle, unspecified thigh	muscle disorders	0	1	agnostic	Musculoskeletal
	MUS026	Muscle disorders	M61261	Paralytic calcification and ossification of muscle, right lower leg	muscle disorders	0	1	agnostic	Musculoskeletal
	MUS026	Muscle disorders	M61262	Paralytic calcification and ossification of muscle, left lower leg	muscle disorders	0	1	agnostic	Musculoskeletal
	MUS026	Muscle disorders	M61269	Paralytic calcification and ossification of muscle, unspecified lower leg	muscle disorders	0	1	agnostic	Musculoskeletal
	MUS026	Muscle disorders	M61271	Paralytic calcification and ossification of muscle, right ankle and foot	muscle disorders	0	1	agnostic	Musculoskeletal
	MUS026	Muscle disorders	M61272	Paralytic calcification and ossification of muscle, left ankle and foot	muscle disorders	0	1	agnostic	Musculoskeletal
	MUS026	Muscle disorders	M61279	Paralytic calcification and ossification of muscle, unspecified ankle and foot	muscle disorders	0	1	agnostic	Musculoskeletal
	MUS026	Muscle disorders	M6128	Paralytic calcification and ossification of muscle, other site	muscle disorders	0	1	agnostic	Musculoskeletal
	MUS026	Muscle disorders	M6129	Paralytic calcification and ossification of muscle, multiple sites	muscle disorders	0	1	agnostic	Musculoskeletal
	MUS026	Muscle disorders	M6130	Calcification and ossification of muscles associated with burns, unspecified site	muscle disorders	0	1	agnostic	Musculoskeletal
	MUS026	Muscle disorders	M61311	Calcification and ossification of muscles associated with burns, right shoulder	muscle disorders	0	1	agnostic	Musculoskeletal
	MUS026	Muscle disorders	M61312	Calcification and ossification of muscles associated with burns, left shoulder	muscle disorders	0	1	agnostic	Musculoskeletal
	MUS026	Muscle disorders	M61319	Calcification and ossification of muscles associated with burns, unspecified shoulder	muscle disorders	0	1	agnostic	Musculoskeletal
	MUS026	Muscle disorders	M61321	Calcification and ossification of muscles associated with burns, right upper arm	muscle disorders	0	1	agnostic	Musculoskeletal
	MUS026	Muscle disorders	M61322	Calcification and ossification of muscles associated with burns, left upper arm	muscle disorders	0	1	agnostic	Musculoskeletal
	MUS026	Muscle disorders	M61329	Calcification and ossification of muscles associated with burns, unspecified upper arm	muscle disorders	0	1	agnostic	Musculoskeletal
	MUS026	Muscle disorders	M61331	Calcification and ossification of muscles associated with burns, right forearm	muscle disorders	0	1	agnostic	Musculoskeletal
	MUS026	Muscle disorders	M61332	Calcification and ossification of muscles associated with burns, left forearm	muscle disorders	0	1	agnostic	Musculoskeletal
	MUS026	Muscle disorders	M61339	Calcification and ossification of muscles associated with burns, unspecified forearm	muscle disorders	0	1	agnostic	Musculoskeletal
	MUS026	Muscle disorders	M61341	Calcification and ossification of muscles associated with burns, right hand	muscle disorders	0	1	agnostic	Musculoskeletal
	MUS026	Muscle disorders	M61342	Calcification and ossification of muscles associated with burns, left hand	muscle disorders	0	1	agnostic	Musculoskeletal
	MUS026	Muscle disorders	M61349	Calcification and ossification of muscles associated with burns, unspecified hand	muscle disorders	0	1	agnostic	Musculoskeletal
	MUS026	Muscle disorders	M61351	Calcification and ossification of muscles associated with burns, right thigh	muscle disorders	0	1	agnostic	Musculoskeletal
	MUS026	Muscle disorders	M61352	Calcification and ossification of muscles associated with burns, left thigh	muscle disorders	0	1	agnostic	Musculoskeletal
	MUS026	Muscle disorders	M61359	Calcification and ossification of muscles associated with burns, unspecified thigh	muscle disorders	0	1	agnostic	Musculoskeletal
	MUS026	Muscle disorders	M61361	Calcification and ossification of muscles associated with burns, right lower leg	muscle disorders	0	1	agnostic	Musculoskeletal
	MUS026	Muscle disorders	M61362	Calcification and ossification of muscles associated with burns, left lower leg	muscle disorders	0	1	agnostic	Musculoskeletal
	MUS026	Muscle disorders	M61369	Calcification and ossification of muscles associated with burns, unspecified lower leg	muscle disorders	0	1	agnostic	Musculoskeletal
	MUS026	Muscle disorders	M61371	Calcification and ossification of muscles associated with burns, right ankle and foot	muscle disorders	0	1	agnostic	Musculoskeletal
	MUS026	Muscle disorders	M61372	Calcification and ossification of muscles associated with burns, left ankle and foot	muscle disorders	0	1	agnostic	Musculoskeletal
	MUS026	Muscle disorders	M61379	Calcification and ossification of muscles associated with burns, unspecified ankle and foot	muscle disorders	0	1	agnostic	Musculoskeletal
	MUS026	Muscle disorders	M6138	Calcification and ossification of muscles associated with burns, other site	muscle disorders	0	1	agnostic	Musculoskeletal
	MUS026	Muscle disorders	M6139	Calcification and ossification of muscles associated with burns, multiple sites	muscle disorders	0	1	agnostic	Musculoskeletal
	MUS026	Muscle disorders	M6140	Other calcification of muscle, unspecified site	muscle disorders	0	1	agnostic	Musculoskeletal
	MUS026	Muscle disorders	M61411	Other calcification of muscle, right shoulder	muscle disorders	0	1	agnostic	Musculoskeletal
	MUS026	Muscle disorders	M61412	Other calcification of muscle, left shoulder	muscle disorders	0	1	agnostic	Musculoskeletal
	MUS026	Muscle disorders	M61419	Other calcification of muscle, unspecified shoulder	muscle disorders	0	1	agnostic	Musculoskeletal
	MUS026	Muscle disorders	M61421	Other calcification of muscle, right upper arm	muscle disorders	0	1	agnostic	Musculoskeletal
	MUS026	Muscle disorders	M61422	Other calcification of muscle, left upper arm	muscle disorders	0	1	agnostic	Musculoskeletal
	MUS026	Muscle disorders	M61429	Other calcification of muscle, unspecified upper arm	muscle disorders	0	1	agnostic	Musculoskeletal
	MUS026	Muscle disorders	M61431	Other calcification of muscle, right forearm	muscle disorders	0	1	agnostic	Musculoskeletal
	MUS026	Muscle disorders	M61432	Other calcification of muscle, left forearm	muscle disorders	0	1	agnostic	Musculoskeletal
	MUS026	Muscle disorders	M61439	Other calcification of muscle, unspecified forearm	muscle disorders	0	1	agnostic	Musculoskeletal
	MUS026	Muscle disorders	M61441	Other calcification of muscle, right hand	muscle disorders	0	1	agnostic	Musculoskeletal
	MUS026	Muscle disorders	M61442	Other calcification of muscle, left hand	muscle disorders	0	1	agnostic	Musculoskeletal
	MUS026	Muscle disorders	M61449	Other calcification of muscle, unspecified hand	muscle disorders	0	1	agnostic	Musculoskeletal
	MUS026	Muscle disorders	M61451	Other calcification of muscle, right thigh	muscle disorders	0	1	agnostic	Musculoskeletal
	MUS026	Muscle disorders	M61452	Other calcification of muscle, left thigh	muscle disorders	0	1	agnostic	Musculoskeletal
	MUS026	Muscle disorders	M61459	Other calcification of muscle, unspecified thigh	muscle disorders	0	1	agnostic	Musculoskeletal
	MUS026	Muscle disorders	M61461	Other calcification of muscle, right lower leg	muscle disorders	0	1	agnostic	Musculoskeletal
	MUS026	Muscle disorders	M61462	Other calcification of muscle, left lower leg	muscle disorders	0	1	agnostic	Musculoskeletal
	MUS026	Muscle disorders	M61469	Other calcification of muscle, unspecified lower leg	muscle disorders	0	1	agnostic	Musculoskeletal
	MUS026	Muscle disorders	M61471	Other calcification of muscle, right ankle and foot	muscle disorders	0	1	agnostic	Musculoskeletal
	MUS026	Muscle disorders	M61472	Other calcification of muscle, left ankle and foot	muscle disorders	0	1	agnostic	Musculoskeletal
	MUS026	Muscle disorders	M61479	Other calcification of muscle, unspecified ankle and foot	muscle disorders	0	1	agnostic	Musculoskeletal
	MUS026	Muscle disorders	M6148	Other calcification of muscle, other site	muscle disorders	0	1	agnostic	Musculoskeletal
	MUS026	Muscle disorders	M6149	Other calcification of muscle, multiple sites	muscle disorders	0	1	agnostic	Musculoskeletal
	MUS026	Muscle disorders	M6150	Other ossification of muscle, unspecified site	muscle disorders	0	1	agnostic	Musculoskeletal
	MUS026	Muscle disorders	M61511	Other ossification of muscle, right shoulder	muscle disorders	0	1	agnostic	Musculoskeletal
	MUS026	Muscle disorders	M61512	Other ossification of muscle, left shoulder	muscle disorders	0	1	agnostic	Musculoskeletal
	MUS026	Muscle disorders	M61519	Other ossification of muscle, unspecified shoulder	muscle disorders	0	1	agnostic	Musculoskeletal
	MUS026	Muscle disorders	M61521	Other ossification of muscle, right upper arm	muscle disorders	0	1	agnostic	Musculoskeletal
	MUS026	Muscle disorders	M61522	Other ossification of muscle, left upper arm	muscle disorders	0	1	agnostic	Musculoskeletal
	MUS026	Muscle disorders	M61529	Other ossification of muscle, unspecified upper arm	muscle disorders	0	1	agnostic	Musculoskeletal
	MUS026	Muscle disorders	M61531	Other ossification of muscle, right forearm	muscle disorders	0	1	agnostic	Musculoskeletal
	MUS026	Muscle disorders	M61532	Other ossification of muscle, left forearm	muscle disorders	0	1	agnostic	Musculoskeletal
	MUS026	Muscle disorders	M61539	Other ossification of muscle, unspecified forearm	muscle disorders	0	1	agnostic	Musculoskeletal
	MUS026	Muscle disorders	M61541	Other ossification of muscle, right hand	muscle disorders	0	1	agnostic	Musculoskeletal
	MUS026	Muscle disorders	M61542	Other ossification of muscle, left hand	muscle disorders	0	1	agnostic	Musculoskeletal
	MUS026	Muscle disorders	M61549	Other ossification of muscle, unspecified hand	muscle disorders	0	1	agnostic	Musculoskeletal
	MUS026	Muscle disorders	M61551	Other ossification of muscle, right thigh	muscle disorders	0	1	agnostic	Musculoskeletal
	MUS026	Muscle disorders	M61552	Other ossification of muscle, left thigh	muscle disorders	0	1	agnostic	Musculoskeletal
	MUS026	Muscle disorders	M61559	Other ossification of muscle, unspecified thigh	muscle disorders	0	1	agnostic	Musculoskeletal
	MUS026	Muscle disorders	M61561	Other ossification of muscle, right lower leg	muscle disorders	0	1	agnostic	Musculoskeletal
	MUS026	Muscle disorders	M61562	Other ossification of muscle, left lower leg	muscle disorders	0	1	agnostic	Musculoskeletal
	MUS026	Muscle disorders	M61569	Other ossification of muscle, unspecified lower leg	muscle disorders	0	1	agnostic	Musculoskeletal
	MUS026	Muscle disorders	M61571	Other ossification of muscle, right ankle and foot	muscle disorders	0	1	agnostic	Musculoskeletal
	MUS026	Muscle disorders	M61572	Other ossification of muscle, left ankle and foot	muscle disorders	0	1	agnostic	Musculoskeletal
	MUS026	Muscle disorders	M61579	Other ossification of muscle, unspecified ankle and foot	muscle disorders	0	1	agnostic	Musculoskeletal
	MUS026	Muscle disorders	M6158	Other ossification of muscle, other site	muscle disorders	0	1	agnostic	Musculoskeletal
	MUS026	Muscle disorders	M6159	Other ossification of muscle, multiple sites	muscle disorders	0	1	agnostic	Musculoskeletal
	MUS026	Muscle disorders	M619	Calcification and ossification of muscle, unspecified	muscle disorders	0	1	agnostic	Musculoskeletal
	MUS026	Muscle disorders	M6200	Separation of muscle (nontraumatic), unspecified site	muscle disorders	0	1	agnostic	Musculoskeletal
	MUS026	Muscle disorders	M62011	Separation of muscle (nontraumatic), right shoulder	muscle disorders	0	1	agnostic	Musculoskeletal
	MUS026	Muscle disorders	M62012	Separation of muscle (nontraumatic), left shoulder	muscle disorders	0	1	agnostic	Musculoskeletal
	MUS026	Muscle disorders	M62019	Separation of muscle (nontraumatic), unspecified shoulder	muscle disorders	0	1	agnostic	Musculoskeletal
	MUS026	Muscle disorders	M62021	Separation of muscle (nontraumatic), right upper arm	muscle disorders	0	1	agnostic	Musculoskeletal
	MUS026	Muscle disorders	M62022	Separation of muscle (nontraumatic), left upper arm	muscle disorders	0	1	agnostic	Musculoskeletal
	MUS026	Muscle disorders	M62029	Separation of muscle (nontraumatic), unspecified upper arm	muscle disorders	0	1	agnostic	Musculoskeletal
	MUS026	Muscle disorders	M62031	Separation of muscle (nontraumatic), right forearm	muscle disorders	0	1	agnostic	Musculoskeletal
	MUS026	Muscle disorders	M62032	Separation of muscle (nontraumatic), left forearm	muscle disorders	0	1	agnostic	Musculoskeletal
	MUS026	Muscle disorders	M62039	Separation of muscle (nontraumatic), unspecified forearm	muscle disorders	0	1	agnostic	Musculoskeletal
	MUS026	Muscle disorders	M62041	Separation of muscle (nontraumatic), right hand	muscle disorders	0	1	agnostic	Musculoskeletal
	MUS026	Muscle disorders	M62042	Separation of muscle (nontraumatic), left hand	muscle disorders	0	1	agnostic	Musculoskeletal
	MUS026	Muscle disorders	M62049	Separation of muscle (nontraumatic), unspecified hand	muscle disorders	0	1	agnostic	Musculoskeletal
	MUS026	Muscle disorders	M62051	Separation of muscle (nontraumatic), right thigh	muscle disorders	0	1	agnostic	Musculoskeletal
	MUS026	Muscle disorders	M62052	Separation of muscle (nontraumatic), left thigh	muscle disorders	0	1	agnostic	Musculoskeletal
	MUS026	Muscle disorders	M62059	Separation of muscle (nontraumatic), unspecified thigh	muscle disorders	0	1	agnostic	Musculoskeletal
	MUS026	Muscle disorders	M62061	Separation of muscle (nontraumatic), right lower leg	muscle disorders	0	1	agnostic	Musculoskeletal
	MUS026	Muscle disorders	M62062	Separation of muscle (nontraumatic), left lower leg	muscle disorders	0	1	agnostic	Musculoskeletal
	MUS026	Muscle disorders	M62069	Separation of muscle (nontraumatic), unspecified lower leg	muscle disorders	0	1	agnostic	Musculoskeletal
	MUS026	Muscle disorders	M62071	Separation of muscle (nontraumatic), right ankle and foot	muscle disorders	0	1	agnostic	Musculoskeletal
	MUS026	Muscle disorders	M62072	Separation of muscle (nontraumatic), left ankle and foot	muscle disorders	0	1	agnostic	Musculoskeletal
	MUS026	Muscle disorders	M62079	Separation of muscle (nontraumatic), unspecified ankle and foot	muscle disorders	0	1	agnostic	Musculoskeletal
	MUS026	Muscle disorders	M6208	Separation of muscle (nontraumatic), other site	muscle disorders	0	1	agnostic	Musculoskeletal
	MUS026	Muscle disorders	M6210	Other rupture of muscle (nontraumatic), unspecified site	muscle disorders	0	1	agnostic	Musculoskeletal
	MUS026	Muscle disorders	M62111	Other rupture of muscle (nontraumatic), right shoulder	muscle disorders	0	1	agnostic	Musculoskeletal
	MUS026	Muscle disorders	M62112	Other rupture of muscle (nontraumatic), left shoulder	muscle disorders	0	1	agnostic	Musculoskeletal
	MUS026	Muscle disorders	M62119	Other rupture of muscle (nontraumatic), unspecified shoulder	muscle disorders	0	1	agnostic	Musculoskeletal
	MUS026	Muscle disorders	M62121	Other rupture of muscle (nontraumatic), right upper arm	muscle disorders	0	1	agnostic	Musculoskeletal
	MUS026	Muscle disorders	M62122	Other rupture of muscle (nontraumatic), left upper arm	muscle disorders	0	1	agnostic	Musculoskeletal
	MUS026	Muscle disorders	M62129	Other rupture of muscle (nontraumatic), unspecified upper arm	muscle disorders	0	1	agnostic	Musculoskeletal
	MUS026	Muscle disorders	M62131	Other rupture of muscle (nontraumatic), right forearm	muscle disorders	0	1	agnostic	Musculoskeletal
	MUS026	Muscle disorders	M62132	Other rupture of muscle (nontraumatic), left forearm	muscle disorders	0	1	agnostic	Musculoskeletal
	MUS026	Muscle disorders	M62139	Other rupture of muscle (nontraumatic), unspecified forearm	muscle disorders	0	1	agnostic	Musculoskeletal
	MUS026	Muscle disorders	M62141	Other rupture of muscle (nontraumatic), right hand	muscle disorders	0	1	agnostic	Musculoskeletal
	MUS026	Muscle disorders	M62142	Other rupture of muscle (nontraumatic), left hand	muscle disorders	0	1	agnostic	Musculoskeletal
	MUS026	Muscle disorders	M62149	Other rupture of muscle (nontraumatic), unspecified hand	muscle disorders	0	1	agnostic	Musculoskeletal
	MUS026	Muscle disorders	M62151	Other rupture of muscle (nontraumatic), right thigh	muscle disorders	0	1	agnostic	Musculoskeletal
	MUS026	Muscle disorders	M62152	Other rupture of muscle (nontraumatic), left thigh	muscle disorders	0	1	agnostic	Musculoskeletal
	MUS026	Muscle disorders	M62159	Other rupture of muscle (nontraumatic), unspecified thigh	muscle disorders	0	1	agnostic	Musculoskeletal
	MUS026	Muscle disorders	M62161	Other rupture of muscle (nontraumatic), right lower leg	muscle disorders	0	1	agnostic	Musculoskeletal
	MUS026	Muscle disorders	M62162	Other rupture of muscle (nontraumatic), left lower leg	muscle disorders	0	1	agnostic	Musculoskeletal
	MUS026	Muscle disorders	M62169	Other rupture of muscle (nontraumatic), unspecified lower leg	muscle disorders	0	1	agnostic	Musculoskeletal
	MUS026	Muscle disorders	M62171	Other rupture of muscle (nontraumatic), right ankle and foot	muscle disorders	0	1	agnostic	Musculoskeletal
	MUS026	Muscle disorders	M62172	Other rupture of muscle (nontraumatic), left ankle and foot	muscle disorders	0	1	agnostic	Musculoskeletal
	MUS026	Muscle disorders	M62179	Other rupture of muscle (nontraumatic), unspecified ankle and foot	muscle disorders	0	1	agnostic	Musculoskeletal
	MUS026	Muscle disorders	M6218	Other rupture of muscle (nontraumatic), other site	muscle disorders	0	1	agnostic	Musculoskeletal
	MUS026	Muscle disorders	M6220	Nontraumatic ischemic infarction of muscle, unspecified site	muscle disorders	0	1	agnostic	Musculoskeletal
	MUS026	Muscle disorders	M62211	Nontraumatic ischemic infarction of muscle, right shoulder	muscle disorders	0	1	agnostic	Musculoskeletal
	MUS026	Muscle disorders	M62212	Nontraumatic ischemic infarction of muscle, left shoulder	muscle disorders	0	1	agnostic	Musculoskeletal
	MUS026	Muscle disorders	M62219	Nontraumatic ischemic infarction of muscle, unspecified shoulder	muscle disorders	0	1	agnostic	Musculoskeletal
	MUS026	Muscle disorders	M62221	Nontraumatic ischemic infarction of muscle, right upper arm	muscle disorders	0	1	agnostic	Musculoskeletal
	MUS026	Muscle disorders	M62222	Nontraumatic ischemic infarction of muscle, left upper arm	muscle disorders	0	1	agnostic	Musculoskeletal
	MUS026	Muscle disorders	M62229	Nontraumatic ischemic infarction of muscle, unspecified upper arm	muscle disorders	0	1	agnostic	Musculoskeletal
	MUS026	Muscle disorders	M62231	Nontraumatic ischemic infarction of muscle, right forearm	muscle disorders	0	1	agnostic	Musculoskeletal
	MUS026	Muscle disorders	M62232	Nontraumatic ischemic infarction of muscle, left forearm	muscle disorders	0	1	agnostic	Musculoskeletal
	MUS026	Muscle disorders	M62239	Nontraumatic ischemic infarction of muscle, unspecified forearm	muscle disorders	0	1	agnostic	Musculoskeletal
	MUS026	Muscle disorders	M62241	Nontraumatic ischemic infarction of muscle, right hand	muscle disorders	0	1	agnostic	Musculoskeletal
	MUS026	Muscle disorders	M62242	Nontraumatic ischemic infarction of muscle, left hand	muscle disorders	0	1	agnostic	Musculoskeletal
	MUS026	Muscle disorders	M62249	Nontraumatic ischemic infarction of muscle, unspecified hand	muscle disorders	0	1	agnostic	Musculoskeletal
	MUS026	Muscle disorders	M62251	Nontraumatic ischemic infarction of muscle, right thigh	muscle disorders	0	1	agnostic	Musculoskeletal
	MUS026	Muscle disorders	M62252	Nontraumatic ischemic infarction of muscle, left thigh	muscle disorders	0	1	agnostic	Musculoskeletal
	MUS026	Muscle disorders	M62259	Nontraumatic ischemic infarction of muscle, unspecified thigh	muscle disorders	0	1	agnostic	Musculoskeletal
	MUS026	Muscle disorders	M62261	Nontraumatic ischemic infarction of muscle, right lower leg	muscle disorders	0	1	agnostic	Musculoskeletal
	MUS026	Muscle disorders	M62262	Nontraumatic ischemic infarction of muscle, left lower leg	muscle disorders	0	1	agnostic	Musculoskeletal
	MUS026	Muscle disorders	M62269	Nontraumatic ischemic infarction of muscle, unspecified lower leg	muscle disorders	0	1	agnostic	Musculoskeletal
	MUS026	Muscle disorders	M62271	Nontraumatic ischemic infarction of muscle, right ankle and foot	muscle disorders	0	1	agnostic	Musculoskeletal
	MUS026	Muscle disorders	M62272	Nontraumatic ischemic infarction of muscle, left ankle and foot	muscle disorders	0	1	agnostic	Musculoskeletal
	MUS026	Muscle disorders	M62279	Nontraumatic ischemic infarction of muscle, unspecified ankle and foot	muscle disorders	0	1	agnostic	Musculoskeletal
	MUS026	Muscle disorders	M6228	Nontraumatic ischemic infarction of muscle, other site	muscle disorders	0	1	agnostic	Musculoskeletal
	MUS026	Muscle disorders	M623	Immobility syndrome (paraplegic)	muscle disorders	0	1	agnostic	Musculoskeletal
	MUS026	Muscle disorders	M6240	Contracture of muscle, unspecified site	muscle disorders	0	1	agnostic	Musculoskeletal
	MUS026	Muscle disorders	M62411	Contracture of muscle, right shoulder	muscle disorders	0	1	agnostic	Musculoskeletal
	MUS026	Muscle disorders	M62412	Contracture of muscle, left shoulder	muscle disorders	0	1	agnostic	Musculoskeletal
	MUS026	Muscle disorders	M62419	Contracture of muscle, unspecified shoulder	muscle disorders	0	1	agnostic	Musculoskeletal
	MUS026	Muscle disorders	M62421	Contracture of muscle, right upper arm	muscle disorders	0	1	agnostic	Musculoskeletal
	MUS026	Muscle disorders	M62422	Contracture of muscle, left upper arm	muscle disorders	0	1	agnostic	Musculoskeletal
	MUS026	Muscle disorders	M62429	Contracture of muscle, unspecified upper arm	muscle disorders	0	1	agnostic	Musculoskeletal
	MUS026	Muscle disorders	M62431	Contracture of muscle, right forearm	muscle disorders	0	1	agnostic	Musculoskeletal
	MUS026	Muscle disorders	M62432	Contracture of muscle, left forearm	muscle disorders	0	1	agnostic	Musculoskeletal
	MUS026	Muscle disorders	M62439	Contracture of muscle, unspecified forearm	muscle disorders	0	1	agnostic	Musculoskeletal
	MUS026	Muscle disorders	M62441	Contracture of muscle, right hand	muscle disorders	0	1	agnostic	Musculoskeletal
	MUS026	Muscle disorders	M62442	Contracture of muscle, left hand	muscle disorders	0	1	agnostic	Musculoskeletal
	MUS026	Muscle disorders	M62449	Contracture of muscle, unspecified hand	muscle disorders	0	1	agnostic	Musculoskeletal
	MUS026	Muscle disorders	M62451	Contracture of muscle, right thigh	muscle disorders	0	1	agnostic	Musculoskeletal
	MUS026	Muscle disorders	M62452	Contracture of muscle, left thigh	muscle disorders	0	1	agnostic	Musculoskeletal
	MUS026	Muscle disorders	M62459	Contracture of muscle, unspecified thigh	muscle disorders	0	1	agnostic	Musculoskeletal
	MUS026	Muscle disorders	M62461	Contracture of muscle, right lower leg	muscle disorders	0	1	agnostic	Musculoskeletal
	MUS026	Muscle disorders	M62462	Contracture of muscle, left lower leg	muscle disorders	0	1	agnostic	Musculoskeletal
	MUS026	Muscle disorders	M62469	Contracture of muscle, unspecified lower leg	muscle disorders	0	1	agnostic	Musculoskeletal
	MUS026	Muscle disorders	M62471	Contracture of muscle, right ankle and foot	muscle disorders	0	1	agnostic	Musculoskeletal
	MUS026	Muscle disorders	M62472	Contracture of muscle, left ankle and foot	muscle disorders	0	1	agnostic	Musculoskeletal
	MUS026	Muscle disorders	M62479	Contracture of muscle, unspecified ankle and foot	muscle disorders	0	1	agnostic	Musculoskeletal
	MUS026	Muscle disorders	M6248	Contracture of muscle, other site	muscle disorders	0	1	agnostic	Musculoskeletal
	MUS026	Muscle disorders	M6249	Contracture of muscle, multiple sites	muscle disorders	0	1	agnostic	Musculoskeletal
	MUS026	Muscle disorders	M6250	Muscle wasting and atrophy, not elsewhere classified, unspecified site	muscle disorders	0	1	agnostic	Musculoskeletal
	MUS026	Muscle disorders	M62511	Muscle wasting and atrophy, not elsewhere classified, right shoulder	muscle disorders	0	1	agnostic	Musculoskeletal
	MUS026	Muscle disorders	M62512	Muscle wasting and atrophy, not elsewhere classified, left shoulder	muscle disorders	0	1	agnostic	Musculoskeletal
	MUS026	Muscle disorders	M62519	Muscle wasting and atrophy, not elsewhere classified, unspecified shoulder	muscle disorders	0	1	agnostic	Musculoskeletal
	MUS026	Muscle disorders	M62521	Muscle wasting and atrophy, not elsewhere classified, right upper arm	muscle disorders	0	1	agnostic	Musculoskeletal
	MUS026	Muscle disorders	M62522	Muscle wasting and atrophy, not elsewhere classified, left upper arm	muscle disorders	0	1	agnostic	Musculoskeletal
	MUS026	Muscle disorders	M62529	Muscle wasting and atrophy, not elsewhere classified, unspecified upper arm	muscle disorders	0	1	agnostic	Musculoskeletal
	MUS026	Muscle disorders	M62531	Muscle wasting and atrophy, not elsewhere classified, right forearm	muscle disorders	0	1	agnostic	Musculoskeletal
	MUS026	Muscle disorders	M62532	Muscle wasting and atrophy, not elsewhere classified, left forearm	muscle disorders	0	1	agnostic	Musculoskeletal
	MUS026	Muscle disorders	M62539	Muscle wasting and atrophy, not elsewhere classified, unspecified forearm	muscle disorders	0	1	agnostic	Musculoskeletal
	MUS026	Muscle disorders	M62541	Muscle wasting and atrophy, not elsewhere classified, right hand	muscle disorders	0	1	agnostic	Musculoskeletal
	MUS026	Muscle disorders	M62542	Muscle wasting and atrophy, not elsewhere classified, left hand	muscle disorders	0	1	agnostic	Musculoskeletal
	MUS026	Muscle disorders	M62549	Muscle wasting and atrophy, not elsewhere classified, unspecified hand	muscle disorders	0	1	agnostic	Musculoskeletal
	MUS026	Muscle disorders	M62551	Muscle wasting and atrophy, not elsewhere classified, right thigh	muscle disorders	0	1	agnostic	Musculoskeletal
	MUS026	Muscle disorders	M62552	Muscle wasting and atrophy, not elsewhere classified, left thigh	muscle disorders	0	1	agnostic	Musculoskeletal
	MUS026	Muscle disorders	M62559	Muscle wasting and atrophy, not elsewhere classified, unspecified thigh	muscle disorders	0	1	agnostic	Musculoskeletal
	MUS026	Muscle disorders	M62561	Muscle wasting and atrophy, not elsewhere classified, right lower leg	muscle disorders	0	1	agnostic	Musculoskeletal
	MUS026	Muscle disorders	M62562	Muscle wasting and atrophy, not elsewhere classified, left lower leg	muscle disorders	0	1	agnostic	Musculoskeletal
	MUS026	Muscle disorders	M62569	Muscle wasting and atrophy, not elsewhere classified, unspecified lower leg	muscle disorders	0	1	agnostic	Musculoskeletal
	MUS026	Muscle disorders	M62571	Muscle wasting and atrophy, not elsewhere classified, right ankle and foot	muscle disorders	0	1	agnostic	Musculoskeletal
	MUS026	Muscle disorders	M62572	Muscle wasting and atrophy, not elsewhere classified, left ankle and foot	muscle disorders	0	1	agnostic	Musculoskeletal
	MUS026	Muscle disorders	M62579	Muscle wasting and atrophy, not elsewhere classified, unspecified ankle and foot	muscle disorders	0	1	agnostic	Musculoskeletal
	MUS026	Muscle disorders	M6258	Muscle wasting and atrophy, not elsewhere classified, other site	muscle disorders	0	1	agnostic	Musculoskeletal
	MUS026	Muscle disorders	M6259	Muscle wasting and atrophy, not elsewhere classified, multiple sites	muscle disorders	0	1	agnostic	Musculoskeletal
Diseases of the Musculoskeletal System and Connective Tissue	MUS026	Muscle disorders	M6281	Muscle weakness (generalized)	muscle disorders	0	1	agnostic	Musculoskeletal
	MUS026	Muscle disorders	M6282	Rhabdomyolysis	rhabdomyolysis	0	1	clinician	Musculoskeletal
	MUS038	Low back pain	M62830	Muscle spasm of back	low back pain	1	0	agnostic	Musculoskeletal
	MUS026	Muscle disorders	M62831	Muscle spasm of calf	muscle disorders	0	1	agnostic	Musculoskeletal
	MUS026	Muscle disorders	M62838	Other muscle spasm	muscle disorders	0	1	agnostic	Musculoskeletal
	MUS026	Muscle disorders	M6284	Sarcopenia	muscle disorders	0	1	agnostic	Musculoskeletal
	MUS026	Muscle disorders	M6289	Other specified disorders of muscle	muscle disorders	0	1	agnostic	Musculoskeletal
	MUS026	Muscle disorders	M629	Disorder of muscle, unspecified	muscle disorders	0	1	agnostic	Musculoskeletal
	MUS026	Muscle disorders	M6380	Disorders of muscle in diseases classified elsewhere, unspecified site	muscle disorders	0	1	agnostic	Musculoskeletal
	MUS026	Muscle disorders	M63811	Disorders of muscle in diseases classified elsewhere, right shoulder	muscle disorders	0	1	agnostic	Musculoskeletal
	MUS026	Muscle disorders	M63812	Disorders of muscle in diseases classified elsewhere, left shoulder	muscle disorders	0	1	agnostic	Musculoskeletal
	MUS026	Muscle disorders	M63819	Disorders of muscle in diseases classified elsewhere, unspecified shoulder	muscle disorders	0	1	agnostic	Musculoskeletal
	MUS026	Muscle disorders	M63821	Disorders of muscle in diseases classified elsewhere, right upper arm	muscle disorders	0	1	agnostic	Musculoskeletal
	MUS026	Muscle disorders	M63822	Disorders of muscle in diseases classified elsewhere, left upper arm	muscle disorders	0	1	agnostic	Musculoskeletal
	MUS026	Muscle disorders	M63829	Disorders of muscle in diseases classified elsewhere, unspecified upper arm	muscle disorders	0	1	agnostic	Musculoskeletal
	MUS026	Muscle disorders	M63831	Disorders of muscle in diseases classified elsewhere, right forearm	muscle disorders	0	1	agnostic	Musculoskeletal
	MUS026	Muscle disorders	M63832	Disorders of muscle in diseases classified elsewhere, left forearm	muscle disorders	0	1	agnostic	Musculoskeletal
	MUS026	Muscle disorders	M63839	Disorders of muscle in diseases classified elsewhere, unspecified forearm	muscle disorders	0	1	agnostic	Musculoskeletal
	MUS026	Muscle disorders	M63841	Disorders of muscle in diseases classified elsewhere, right hand	muscle disorders	0	1	agnostic	Musculoskeletal
	MUS026	Muscle disorders	M63842	Disorders of muscle in diseases classified elsewhere, left hand	muscle disorders	0	1	agnostic	Musculoskeletal
	MUS026	Muscle disorders	M63849	Disorders of muscle in diseases classified elsewhere, unspecified hand	muscle disorders	0	1	agnostic	Musculoskeletal
	MUS026	Muscle disorders	M63851	Disorders of muscle in diseases classified elsewhere, right thigh	muscle disorders	0	1	agnostic	Musculoskeletal
	MUS026	Muscle disorders	M63852	Disorders of muscle in diseases classified elsewhere, left thigh	muscle disorders	0	1	agnostic	Musculoskeletal
	MUS026	Muscle disorders	M63859	Disorders of muscle in diseases classified elsewhere, unspecified thigh	muscle disorders	0	1	agnostic	Musculoskeletal
	MUS026	Muscle disorders	M63861	Disorders of muscle in diseases classified elsewhere, right lower leg	muscle disorders	0	1	agnostic	Musculoskeletal
	MUS026	Muscle disorders	M63862	Disorders of muscle in diseases classified elsewhere, left lower leg	muscle disorders	0	1	agnostic	Musculoskeletal
	MUS026	Muscle disorders	M63869	Disorders of muscle in diseases classified elsewhere, unspecified lower leg	muscle disorders	0	1	agnostic	Musculoskeletal
	MUS026	Muscle disorders	M63871	Disorders of muscle in diseases classified elsewhere, right ankle and foot	muscle disorders	0	1	agnostic	Musculoskeletal
	MUS026	Muscle disorders	M63872	Disorders of muscle in diseases classified elsewhere, left ankle and foot	muscle disorders	0	1	agnostic	Musculoskeletal
	MUS026	Muscle disorders	M63879	Disorders of muscle in diseases classified elsewhere, unspecified ankle and foot	muscle disorders	0	1	agnostic	Musculoskeletal
	MUS026	Muscle disorders	M6388	Disorders of muscle in diseases classified elsewhere, other site	muscle disorders	0	1	agnostic	Musculoskeletal
	MUS026	Muscle disorders	M6389	Disorders of muscle in diseases classified elsewhere, multiple sites	muscle disorders	0	1	agnostic	Musculoskeletal
	MUS009	Tendon and synovial disorders	M6500	Abscess of tendon sheath, unspecified site	musculoskeletal abscess	0	1	agnostic	Musculoskeletal
	MUS009	Tendon and synovial disorders	M65011	Abscess of tendon sheath, right shoulder	musculoskeletal abscess	0	1	agnostic	Musculoskeletal
	MUS009	Tendon and synovial disorders	M65012	Abscess of tendon sheath, left shoulder	musculoskeletal abscess	0	1	agnostic	Musculoskeletal
	MUS009	Tendon and synovial disorders	M65019	Abscess of tendon sheath, unspecified shoulder	musculoskeletal abscess	0	1	agnostic	Musculoskeletal
	MUS009	Tendon and synovial disorders	M65021	Abscess of tendon sheath, right upper arm	musculoskeletal abscess	0	1	agnostic	Musculoskeletal
	MUS009	Tendon and synovial disorders	M65022	Abscess of tendon sheath, left upper arm	musculoskeletal abscess	0	1	agnostic	Musculoskeletal
	MUS009	Tendon and synovial disorders	M65029	Abscess of tendon sheath, unspecified upper arm	musculoskeletal abscess	0	1	agnostic	Musculoskeletal
	MUS009	Tendon and synovial disorders	M65031	Abscess of tendon sheath, right forearm	musculoskeletal abscess	0	1	agnostic	Musculoskeletal
	MUS009	Tendon and synovial disorders	M65032	Abscess of tendon sheath, left forearm	musculoskeletal abscess	0	1	agnostic	Musculoskeletal
	MUS009	Tendon and synovial disorders	M65039	Abscess of tendon sheath, unspecified forearm	musculoskeletal abscess	0	1	agnostic	Musculoskeletal
	MUS009	Tendon and synovial disorders	M65041	Abscess of tendon sheath, right hand	musculoskeletal abscess	0	1	agnostic	Musculoskeletal
	MUS009	Tendon and synovial disorders	M65042	Abscess of tendon sheath, left hand	musculoskeletal abscess	0	1	agnostic	Musculoskeletal
	MUS009	Tendon and synovial disorders	M65049	Abscess of tendon sheath, unspecified hand	musculoskeletal abscess	0	1	agnostic	Musculoskeletal
	MUS009	Tendon and synovial disorders	M65051	Abscess of tendon sheath, right thigh	musculoskeletal abscess	0	1	agnostic	Musculoskeletal
	MUS009	Tendon and synovial disorders	M65052	Abscess of tendon sheath, left thigh	musculoskeletal abscess	0	1	agnostic	Musculoskeletal
	MUS009	Tendon and synovial disorders	M65059	Abscess of tendon sheath, unspecified thigh	musculoskeletal abscess	0	1	agnostic	Musculoskeletal
	MUS009	Tendon and synovial disorders	M65061	Abscess of tendon sheath, right lower leg	musculoskeletal abscess	0	1	agnostic	Musculoskeletal
	MUS009	Tendon and synovial disorders	M65062	Abscess of tendon sheath, left lower leg	musculoskeletal abscess	0	1	agnostic	Musculoskeletal
	MUS009	Tendon and synovial disorders	M65069	Abscess of tendon sheath, unspecified lower leg	musculoskeletal abscess	0	1	agnostic	Musculoskeletal
	MUS009	Tendon and synovial disorders	M65071	Abscess of tendon sheath, right ankle and foot	musculoskeletal abscess	0	1	agnostic	Musculoskeletal
	MUS009	Tendon and synovial disorders	M65072	Abscess of tendon sheath, left ankle and foot	musculoskeletal abscess	0	1	agnostic	Musculoskeletal
	MUS009	Tendon and synovial disorders	M65079	Abscess of tendon sheath, unspecified ankle and foot	musculoskeletal abscess	0	1	agnostic	Musculoskeletal
	MUS009	Tendon and synovial disorders	M6508	Abscess of tendon sheath, other site	musculoskeletal abscess	0	1	agnostic	Musculoskeletal
	MUS009	Tendon and synovial disorders	M6510	Other infective (teno)synovitis, unspecified site	tendon and synovial disorders	0	1	agnostic	Cardiovascular
	MUS009	Tendon and synovial disorders	M65111	Other infective (teno)synovitis, right shoulder	tendon and synovial disorders	0	1	agnostic	Cardiovascular
	MUS009	Tendon and synovial disorders	M65112	Other infective (teno)synovitis, left shoulder	tendon and synovial disorders	0	1	agnostic	Cardiovascular
	MUS009	Tendon and synovial disorders	M65119	Other infective (teno)synovitis, unspecified shoulder	tendon and synovial disorders	0	1	agnostic	Cardiovascular
	MUS009	Tendon and synovial disorders	M65121	Other infective (teno)synovitis, right elbow	tendon and synovial disorders	0	1	agnostic	Cardiovascular
	MUS009	Tendon and synovial disorders	M65122	Other infective (teno)synovitis, left elbow	tendon and synovial disorders	0	1	agnostic	Cardiovascular
	MUS009	Tendon and synovial disorders	M65129	Other infective (teno)synovitis, unspecified elbow	tendon and synovial disorders	0	1	agnostic	Cardiovascular
	MUS009	Tendon and synovial disorders	M65131	Other infective (teno)synovitis, right wrist	tendon and synovial disorders	0	1	agnostic	Cardiovascular
	MUS009	Tendon and synovial disorders	M65132	Other infective (teno)synovitis, left wrist	tendon and synovial disorders	0	1	agnostic	Cardiovascular
	MUS009	Tendon and synovial disorders	M65139	Other infective (teno)synovitis, unspecified wrist	tendon and synovial disorders	0	1	agnostic	Cardiovascular
	MUS009	Tendon and synovial disorders	M65141	Other infective (teno)synovitis, right hand	tendon and synovial disorders	0	1	agnostic	Cardiovascular
	MUS009	Tendon and synovial disorders	M65142	Other infective (teno)synovitis, left hand	tendon and synovial disorders	0	1	agnostic	Cardiovascular
	MUS009	Tendon and synovial disorders	M65149	Other infective (teno)synovitis, unspecified hand	tendon and synovial disorders	0	1	agnostic	Cardiovascular
	MUS009	Tendon and synovial disorders	M65151	Other infective (teno)synovitis, right hip	tendon and synovial disorders	0	1	agnostic	Cardiovascular
	MUS009	Tendon and synovial disorders	M65152	Other infective (teno)synovitis, left hip	tendon and synovial disorders	0	1	agnostic	Cardiovascular
	MUS009	Tendon and synovial disorders	M65159	Other infective (teno)synovitis, unspecified hip	tendon and synovial disorders	0	1	agnostic	Cardiovascular
	MUS009	Tendon and synovial disorders	M65161	Other infective (teno)synovitis, right knee	tendon and synovial disorders	0	1	agnostic	Cardiovascular
	MUS009	Tendon and synovial disorders	M65162	Other infective (teno)synovitis, left knee	tendon and synovial disorders	0	1	agnostic	Cardiovascular
	MUS009	Tendon and synovial disorders	M65169	Other infective (teno)synovitis, unspecified knee	tendon and synovial disorders	0	1	agnostic	Cardiovascular
	MUS009	Tendon and synovial disorders	M65171	Other infective (teno)synovitis, right ankle and foot	tendon and synovial disorders	0	1	agnostic	Cardiovascular
	MUS009	Tendon and synovial disorders	M65172	Other infective (teno)synovitis, left ankle and foot	tendon and synovial disorders	0	1	agnostic	Cardiovascular
	MUS009	Tendon and synovial disorders	M65179	Other infective (teno)synovitis, unspecified ankle and foot	tendon and synovial disorders	0	1	agnostic	Cardiovascular
	MUS009	Tendon and synovial disorders	M6518	Other infective (teno)synovitis, other site	tendon and synovial disorders	0	1	agnostic	Cardiovascular
	MUS009	Tendon and synovial disorders	M6519	Other infective (teno)synovitis, multiple sites	tendon and synovial disorders	0	1	agnostic	Cardiovascular
	MUS009	Tendon and synovial disorders	M6520	Calcific tendinitis, unspecified site	tendon and synovial disorders	0	1	agnostic	Cardiovascular
	MUS009	Tendon and synovial disorders	M65221	Calcific tendinitis, right upper arm	tendon and synovial disorders	0	1	agnostic	Cardiovascular
	MUS009	Tendon and synovial disorders	M65222	Calcific tendinitis, left upper arm	tendon and synovial disorders	0	1	agnostic	Cardiovascular
	MUS009	Tendon and synovial disorders	M65229	Calcific tendinitis, unspecified upper arm	tendon and synovial disorders	0	1	agnostic	Cardiovascular
	MUS009	Tendon and synovial disorders	M65231	Calcific tendinitis, right forearm	tendon and synovial disorders	0	1	agnostic	Cardiovascular
	MUS009	Tendon and synovial disorders	M65232	Calcific tendinitis, left forearm	tendon and synovial disorders	0	1	agnostic	Cardiovascular
	MUS009	Tendon and synovial disorders	M65239	Calcific tendinitis, unspecified forearm	tendon and synovial disorders	0	1	agnostic	Cardiovascular
	MUS009	Tendon and synovial disorders	M65241	Calcific tendinitis, right hand	tendon and synovial disorders	0	1	agnostic	Cardiovascular
	MUS009	Tendon and synovial disorders	M65242	Calcific tendinitis, left hand	tendon and synovial disorders	0	1	agnostic	Cardiovascular
	MUS009	Tendon and synovial disorders	M65249	Calcific tendinitis, unspecified hand	tendon and synovial disorders	0	1	agnostic	Cardiovascular
	MUS009	Tendon and synovial disorders	M65251	Calcific tendinitis, right thigh	tendon and synovial disorders	0	1	agnostic	Cardiovascular
	MUS009	Tendon and synovial disorders	M65252	Calcific tendinitis, left thigh	tendon and synovial disorders	0	1	agnostic	Cardiovascular
	MUS009	Tendon and synovial disorders	M65259	Calcific tendinitis, unspecified thigh	tendon and synovial disorders	0	1	agnostic	Cardiovascular
	MUS009	Tendon and synovial disorders	M65261	Calcific tendinitis, right lower leg	tendon and synovial disorders	0	1	agnostic	Cardiovascular
	MUS009	Tendon and synovial disorders	M65262	Calcific tendinitis, left lower leg	tendon and synovial disorders	0	1	agnostic	Cardiovascular
	MUS009	Tendon and synovial disorders	M65269	Calcific tendinitis, unspecified lower leg	tendon and synovial disorders	0	1	agnostic	Cardiovascular
	MUS009	Tendon and synovial disorders	M65271	Calcific tendinitis, right ankle and foot	tendon and synovial disorders	0	1	agnostic	Cardiovascular
	MUS009	Tendon and synovial disorders	M65272	Calcific tendinitis, left ankle and foot	tendon and synovial disorders	0	1	agnostic	Cardiovascular
	MUS009	Tendon and synovial disorders	M65279	Calcific tendinitis, unspecified ankle and foot	tendon and synovial disorders	0	1	agnostic	Cardiovascular
	MUS009	Tendon and synovial disorders	M6528	Calcific tendinitis, other site	tendon and synovial disorders	0	1	agnostic	Cardiovascular
	MUS009	Tendon and synovial disorders	M6529	Calcific tendinitis, multiple sites	tendon and synovial disorders	0	1	agnostic	Cardiovascular
	MUS009	Tendon and synovial disorders	M6530	Trigger finger, unspecified finger	tendon and synovial disorders	0	1	agnostic	Cardiovascular
	MUS009	Tendon and synovial disorders	M65311	Trigger thumb, right thumb	tendon and synovial disorders	0	1	agnostic	Cardiovascular
	MUS009	Tendon and synovial disorders	M65312	Trigger thumb, left thumb	tendon and synovial disorders	0	1	agnostic	Cardiovascular
	MUS009	Tendon and synovial disorders	M65319	Trigger thumb, unspecified thumb	tendon and synovial disorders	0	1	agnostic	Cardiovascular
	MUS009	Tendon and synovial disorders	M65321	Trigger finger, right index finger	tendon and synovial disorders	0	1	agnostic	Cardiovascular
	MUS009	Tendon and synovial disorders	M65322	Trigger finger, left index finger	tendon and synovial disorders	0	1	agnostic	Cardiovascular
	MUS009	Tendon and synovial disorders	M65329	Trigger finger, unspecified index finger	tendon and synovial disorders	0	1	agnostic	Cardiovascular
	MUS009	Tendon and synovial disorders	M65331	Trigger finger, right middle finger	tendon and synovial disorders	0	1	agnostic	Cardiovascular
	MUS009	Tendon and synovial disorders	M65332	Trigger finger, left middle finger	tendon and synovial disorders	0	1	agnostic	Cardiovascular
	MUS009	Tendon and synovial disorders	M65339	Trigger finger, unspecified middle finger	tendon and synovial disorders	0	1	agnostic	Cardiovascular
	MUS009	Tendon and synovial disorders	M65341	Trigger finger, right ring finger	tendon and synovial disorders	0	1	agnostic	Cardiovascular
	MUS009	Tendon and synovial disorders	M65342	Trigger finger, left ring finger	tendon and synovial disorders	0	1	agnostic	Cardiovascular
	MUS009	Tendon and synovial disorders	M65349	Trigger finger, unspecified ring finger	tendon and synovial disorders	0	1	agnostic	Cardiovascular
	MUS009	Tendon and synovial disorders	M65351	Trigger finger, right little finger	tendon and synovial disorders	0	1	agnostic	Cardiovascular
	MUS009	Tendon and synovial disorders	M65352	Trigger finger, left little finger	tendon and synovial disorders	0	1	agnostic	Cardiovascular
	MUS009	Tendon and synovial disorders	M65359	Trigger finger, unspecified little finger	tendon and synovial disorders	0	1	agnostic	Cardiovascular
	MUS009	Tendon and synovial disorders	M654	Radial styloid tenosynovitis [de Quervain]	tendon and synovial disorders	0	1	agnostic	Cardiovascular
	MUS009	Tendon and synovial disorders	M6580	Other synovitis and tenosynovitis, unspecified site	tendon and synovial disorders	0	1	agnostic	Cardiovascular
	MUS009	Tendon and synovial disorders	M65811	Other synovitis and tenosynovitis, right shoulder	tendon and synovial disorders	0	1	agnostic	Cardiovascular
	MUS009	Tendon and synovial disorders	M65812	Other synovitis and tenosynovitis, left shoulder	tendon and synovial disorders	0	1	agnostic	Cardiovascular
	MUS009	Tendon and synovial disorders	M65819	Other synovitis and tenosynovitis, unspecified shoulder	tendon and synovial disorders	0	1	agnostic	Cardiovascular
	MUS009	Tendon and synovial disorders	M65821	Other synovitis and tenosynovitis, right upper arm	tendon and synovial disorders	0	1	agnostic	Cardiovascular
	MUS009	Tendon and synovial disorders	M65822	Other synovitis and tenosynovitis, left upper arm	tendon and synovial disorders	0	1	agnostic	Cardiovascular
	MUS009	Tendon and synovial disorders	M65829	Other synovitis and tenosynovitis, unspecified upper arm	tendon and synovial disorders	0	1	agnostic	Cardiovascular
	MUS009	Tendon and synovial disorders	M65831	Other synovitis and tenosynovitis, right forearm	tendon and synovial disorders	0	1	agnostic	Cardiovascular
	MUS009	Tendon and synovial disorders	M65832	Other synovitis and tenosynovitis, left forearm	tendon and synovial disorders	0	1	agnostic	Cardiovascular
	MUS009	Tendon and synovial disorders	M65839	Other synovitis and tenosynovitis, unspecified forearm	tendon and synovial disorders	0	1	agnostic	Cardiovascular
	MUS009	Tendon and synovial disorders	M65841	Other synovitis and tenosynovitis, right hand	tendon and synovial disorders	0	1	agnostic	Cardiovascular
	MUS009	Tendon and synovial disorders	M65842	Other synovitis and tenosynovitis, left hand	tendon and synovial disorders	0	1	agnostic	Cardiovascular
	MUS009	Tendon and synovial disorders	M65849	Other synovitis and tenosynovitis, unspecified hand	tendon and synovial disorders	0	1	agnostic	Cardiovascular
	MUS009	Tendon and synovial disorders	M65851	Other synovitis and tenosynovitis, right thigh	tendon and synovial disorders	0	1	agnostic	Cardiovascular
	MUS009	Tendon and synovial disorders	M65852	Other synovitis and tenosynovitis, left thigh	tendon and synovial disorders	0	1	agnostic	Cardiovascular
	MUS009	Tendon and synovial disorders	M65859	Other synovitis and tenosynovitis, unspecified thigh	tendon and synovial disorders	0	1	agnostic	Cardiovascular
	MUS009	Tendon and synovial disorders	M65861	Other synovitis and tenosynovitis, right lower leg	tendon and synovial disorders	0	1	agnostic	Cardiovascular
	MUS009	Tendon and synovial disorders	M65862	Other synovitis and tenosynovitis, left lower leg	tendon and synovial disorders	0	1	agnostic	Cardiovascular
	MUS009	Tendon and synovial disorders	M65869	Other synovitis and tenosynovitis, unspecified lower leg	tendon and synovial disorders	0	1	agnostic	Cardiovascular
	MUS009	Tendon and synovial disorders	M65871	Other synovitis and tenosynovitis, right ankle and foot	tendon and synovial disorders	0	1	agnostic	Cardiovascular
	MUS009	Tendon and synovial disorders	M65872	Other synovitis and tenosynovitis, left ankle and foot	tendon and synovial disorders	0	1	agnostic	Cardiovascular
	MUS009	Tendon and synovial disorders	M65879	Other synovitis and tenosynovitis, unspecified ankle and foot	tendon and synovial disorders	0	1	agnostic	Cardiovascular
	MUS009	Tendon and synovial disorders	M6588	Other synovitis and tenosynovitis, other site	tendon and synovial disorders	0	1	agnostic	Cardiovascular
	MUS009	Tendon and synovial disorders	M6589	Other synovitis and tenosynovitis, multiple sites	tendon and synovial disorders	0	1	agnostic	Cardiovascular
	MUS009	Tendon and synovial disorders	M659	Synovitis and tenosynovitis, unspecified	tendon and synovial disorders	0	1	agnostic	Cardiovascular
	MUS009	Tendon and synovial disorders	M660	Rupture of popliteal cyst	tendon and synovial disorders	0	1	agnostic	Cardiovascular
	MUS009	Tendon and synovial disorders	M6610	Rupture of synovium, unspecified joint	tendon and synovial disorders	0	1	agnostic	Cardiovascular
	MUS009	Tendon and synovial disorders	M66111	Rupture of synovium, right shoulder	tendon and synovial disorders	0	1	agnostic	Cardiovascular
	MUS009	Tendon and synovial disorders	M66112	Rupture of synovium, left shoulder	tendon and synovial disorders	0	1	agnostic	Cardiovascular
	MUS009	Tendon and synovial disorders	M66119	Rupture of synovium, unspecified shoulder	tendon and synovial disorders	0	1	agnostic	Cardiovascular
	MUS009	Tendon and synovial disorders	M66121	Rupture of synovium, right elbow	tendon and synovial disorders	0	1	agnostic	Cardiovascular
	MUS009	Tendon and synovial disorders	M66122	Rupture of synovium, left elbow	tendon and synovial disorders	0	1	agnostic	Cardiovascular
	MUS009	Tendon and synovial disorders	M66129	Rupture of synovium, unspecified elbow	tendon and synovial disorders	0	1	agnostic	Cardiovascular
	MUS009	Tendon and synovial disorders	M66131	Rupture of synovium, right wrist	tendon and synovial disorders	0	1	agnostic	Cardiovascular
	MUS009	Tendon and synovial disorders	M66132	Rupture of synovium, left wrist	tendon and synovial disorders	0	1	agnostic	Cardiovascular
	MUS009	Tendon and synovial disorders	M66139	Rupture of synovium, unspecified wrist	tendon and synovial disorders	0	1	agnostic	Cardiovascular
	MUS009	Tendon and synovial disorders	M66141	Rupture of synovium, right hand	tendon and synovial disorders	0	1	agnostic	Cardiovascular
	MUS009	Tendon and synovial disorders	M66142	Rupture of synovium, left hand	tendon and synovial disorders	0	1	agnostic	Cardiovascular
	MUS009	Tendon and synovial disorders	M66143	Rupture of synovium, unspecified hand	tendon and synovial disorders	0	1	agnostic	Cardiovascular
	MUS009	Tendon and synovial disorders	M66144	Rupture of synovium, right finger(s)	tendon and synovial disorders	0	1	agnostic	Cardiovascular
	MUS009	Tendon and synovial disorders	M66145	Rupture of synovium, left finger(s)	tendon and synovial disorders	0	1	agnostic	Cardiovascular
	MUS009	Tendon and synovial disorders	M66146	Rupture of synovium, unspecified finger(s)	tendon and synovial disorders	0	1	agnostic	Cardiovascular
	MUS009	Tendon and synovial disorders	M66151	Rupture of synovium, right hip	tendon and synovial disorders	0	1	agnostic	Cardiovascular
	MUS009	Tendon and synovial disorders	M66152	Rupture of synovium, left hip	tendon and synovial disorders	0	1	agnostic	Cardiovascular
	MUS009	Tendon and synovial disorders	M66159	Rupture of synovium, unspecified hip	tendon and synovial disorders	0	1	agnostic	Cardiovascular
	MUS009	Tendon and synovial disorders	M66171	Rupture of synovium, right ankle	tendon and synovial disorders	0	1	agnostic	Cardiovascular
	MUS009	Tendon and synovial disorders	M66172	Rupture of synovium, left ankle	tendon and synovial disorders	0	1	agnostic	Cardiovascular
	MUS009	Tendon and synovial disorders	M66173	Rupture of synovium, unspecified ankle	tendon and synovial disorders	0	1	agnostic	Cardiovascular
	MUS009	Tendon and synovial disorders	M66174	Rupture of synovium, right foot	tendon and synovial disorders	0	1	agnostic	Cardiovascular
	MUS009	Tendon and synovial disorders	M66175	Rupture of synovium, left foot	tendon and synovial disorders	0	1	agnostic	Cardiovascular
	MUS009	Tendon and synovial disorders	M66176	Rupture of synovium, unspecified foot	tendon and synovial disorders	0	1	agnostic	Cardiovascular
	MUS009	Tendon and synovial disorders	M66177	Rupture of synovium, right toe(s)	tendon and synovial disorders	0	1	agnostic	Cardiovascular
	MUS009	Tendon and synovial disorders	M66178	Rupture of synovium, left toe(s)	tendon and synovial disorders	0	1	agnostic	Cardiovascular
	MUS009	Tendon and synovial disorders	M66179	Rupture of synovium, unspecified toe(s)	tendon and synovial disorders	0	1	agnostic	Cardiovascular
	MUS009	Tendon and synovial disorders	M6618	Rupture of synovium, other site	tendon and synovial disorders	0	1	agnostic	Cardiovascular
	MUS009	Tendon and synovial disorders	M6620	Spontaneous rupture of extensor tendons, unspecified site	tendon and synovial disorders	0	1	agnostic	Cardiovascular
	MUS009	Tendon and synovial disorders	M66211	Spontaneous rupture of extensor tendons, right shoulder	tendon and synovial disorders	0	1	agnostic	Cardiovascular
	MUS009	Tendon and synovial disorders	M66212	Spontaneous rupture of extensor tendons, left shoulder	tendon and synovial disorders	0	1	agnostic	Cardiovascular
	MUS009	Tendon and synovial disorders	M66219	Spontaneous rupture of extensor tendons, unspecified shoulder	tendon and synovial disorders	0	1	agnostic	Cardiovascular
	MUS009	Tendon and synovial disorders	M66221	Spontaneous rupture of extensor tendons, right upper arm	tendon and synovial disorders	0	1	agnostic	Cardiovascular
	MUS009	Tendon and synovial disorders	M66222	Spontaneous rupture of extensor tendons, left upper arm	tendon and synovial disorders	0	1	agnostic	Cardiovascular
	MUS009	Tendon and synovial disorders	M66229	Spontaneous rupture of extensor tendons, unspecified upper arm	tendon and synovial disorders	0	1	agnostic	Cardiovascular
	MUS009	Tendon and synovial disorders	M66231	Spontaneous rupture of extensor tendons, right forearm	tendon and synovial disorders	0	1	agnostic	Cardiovascular
	MUS009	Tendon and synovial disorders	M66232	Spontaneous rupture of extensor tendons, left forearm	tendon and synovial disorders	0	1	agnostic	Cardiovascular
	MUS009	Tendon and synovial disorders	M66239	Spontaneous rupture of extensor tendons, unspecified forearm	tendon and synovial disorders	0	1	agnostic	Cardiovascular
	MUS009	Tendon and synovial disorders	M66241	Spontaneous rupture of extensor tendons, right hand	tendon and synovial disorders	0	1	agnostic	Cardiovascular
	MUS009	Tendon and synovial disorders	M66242	Spontaneous rupture of extensor tendons, left hand	tendon and synovial disorders	0	1	agnostic	Cardiovascular
	MUS009	Tendon and synovial disorders	M66249	Spontaneous rupture of extensor tendons, unspecified hand	tendon and synovial disorders	0	1	agnostic	Cardiovascular
	MUS009	Tendon and synovial disorders	M66251	Spontaneous rupture of extensor tendons, right thigh	tendon and synovial disorders	0	1	agnostic	Cardiovascular
	MUS009	Tendon and synovial disorders	M66252	Spontaneous rupture of extensor tendons, left thigh	tendon and synovial disorders	0	1	agnostic	Cardiovascular
	MUS009	Tendon and synovial disorders	M66259	Spontaneous rupture of extensor tendons, unspecified thigh	tendon and synovial disorders	0	1	agnostic	Cardiovascular
	MUS009	Tendon and synovial disorders	M66261	Spontaneous rupture of extensor tendons, right lower leg	tendon and synovial disorders	0	1	agnostic	Cardiovascular
	MUS009	Tendon and synovial disorders	M66262	Spontaneous rupture of extensor tendons, left lower leg	tendon and synovial disorders	0	1	agnostic	Cardiovascular
	MUS009	Tendon and synovial disorders	M66269	Spontaneous rupture of extensor tendons, unspecified lower leg	tendon and synovial disorders	0	1	agnostic	Cardiovascular
	MUS009	Tendon and synovial disorders	M66271	Spontaneous rupture of extensor tendons, right ankle and foot	tendon and synovial disorders	0	1	agnostic	Cardiovascular
	MUS009	Tendon and synovial disorders	M66272	Spontaneous rupture of extensor tendons, left ankle and foot	tendon and synovial disorders	0	1	agnostic	Cardiovascular
	MUS009	Tendon and synovial disorders	M66279	Spontaneous rupture of extensor tendons, unspecified ankle and foot	tendon and synovial disorders	0	1	agnostic	Cardiovascular
	MUS009	Tendon and synovial disorders	M6628	Spontaneous rupture of extensor tendons, other site	tendon and synovial disorders	0	1	agnostic	Cardiovascular
	MUS009	Tendon and synovial disorders	M6629	Spontaneous rupture of extensor tendons, multiple sites	tendon and synovial disorders	0	1	agnostic	Cardiovascular
	MUS009	Tendon and synovial disorders	M6630	Spontaneous rupture of flexor tendons, unspecified site	tendon and synovial disorders	0	1	agnostic	Cardiovascular
	MUS009	Tendon and synovial disorders	M66311	Spontaneous rupture of flexor tendons, right shoulder	tendon and synovial disorders	0	1	agnostic	Cardiovascular
	MUS009	Tendon and synovial disorders	M66312	Spontaneous rupture of flexor tendons, left shoulder	tendon and synovial disorders	0	1	agnostic	Cardiovascular
	MUS009	Tendon and synovial disorders	M66319	Spontaneous rupture of flexor tendons, unspecified shoulder	tendon and synovial disorders	0	1	agnostic	Cardiovascular
	MUS009	Tendon and synovial disorders	M66321	Spontaneous rupture of flexor tendons, right upper arm	tendon and synovial disorders	0	1	agnostic	Cardiovascular
	MUS009	Tendon and synovial disorders	M66322	Spontaneous rupture of flexor tendons, left upper arm	tendon and synovial disorders	0	1	agnostic	Cardiovascular
	MUS009	Tendon and synovial disorders	M66329	Spontaneous rupture of flexor tendons, unspecified upper arm	tendon and synovial disorders	0	1	agnostic	Cardiovascular
	MUS009	Tendon and synovial disorders	M66331	Spontaneous rupture of flexor tendons, right forearm	tendon and synovial disorders	0	1	agnostic	Cardiovascular
	MUS009	Tendon and synovial disorders	M66332	Spontaneous rupture of flexor tendons, left forearm	tendon and synovial disorders	0	1	agnostic	Cardiovascular
	MUS009	Tendon and synovial disorders	M66339	Spontaneous rupture of flexor tendons, unspecified forearm	tendon and synovial disorders	0	1	agnostic	Cardiovascular
	MUS009	Tendon and synovial disorders	M66341	Spontaneous rupture of flexor tendons, right hand	tendon and synovial disorders	0	1	agnostic	Cardiovascular
	MUS009	Tendon and synovial disorders	M66342	Spontaneous rupture of flexor tendons, left hand	tendon and synovial disorders	0	1	agnostic	Cardiovascular
	MUS009	Tendon and synovial disorders	M66349	Spontaneous rupture of flexor tendons, unspecified hand	tendon and synovial disorders	0	1	agnostic	Cardiovascular
	MUS009	Tendon and synovial disorders	M66351	Spontaneous rupture of flexor tendons, right thigh	tendon and synovial disorders	0	1	agnostic	Cardiovascular
	MUS009	Tendon and synovial disorders	M66352	Spontaneous rupture of flexor tendons, left thigh	tendon and synovial disorders	0	1	agnostic	Cardiovascular
	MUS009	Tendon and synovial disorders	M66359	Spontaneous rupture of flexor tendons, unspecified thigh	tendon and synovial disorders	0	1	agnostic	Cardiovascular
	MUS009	Tendon and synovial disorders	M66361	Spontaneous rupture of flexor tendons, right lower leg	tendon and synovial disorders	0	1	agnostic	Cardiovascular
	MUS009	Tendon and synovial disorders	M66362	Spontaneous rupture of flexor tendons, left lower leg	tendon and synovial disorders	0	1	agnostic	Cardiovascular
	MUS009	Tendon and synovial disorders	M66369	Spontaneous rupture of flexor tendons, unspecified lower leg	tendon and synovial disorders	0	1	agnostic	Cardiovascular
	MUS009	Tendon and synovial disorders	M66371	Spontaneous rupture of flexor tendons, right ankle and foot	tendon and synovial disorders	0	1	agnostic	Cardiovascular
	MUS009	Tendon and synovial disorders	M66372	Spontaneous rupture of flexor tendons, left ankle and foot	tendon and synovial disorders	0	1	agnostic	Cardiovascular
	MUS009	Tendon and synovial disorders	M66379	Spontaneous rupture of flexor tendons, unspecified ankle and foot	tendon and synovial disorders	0	1	agnostic	Cardiovascular
	MUS009	Tendon and synovial disorders	M6638	Spontaneous rupture of flexor tendons, other site	tendon and synovial disorders	0	1	agnostic	Cardiovascular
	MUS009	Tendon and synovial disorders	M6639	Spontaneous rupture of flexor tendons, multiple sites	tendon and synovial disorders	0	1	agnostic	Cardiovascular
	MUS009	Tendon and synovial disorders	M6680	Spontaneous rupture of other tendons, unspecified site	tendon and synovial disorders	0	1	agnostic	Cardiovascular
	MUS009	Tendon and synovial disorders	M66811	Spontaneous rupture of other tendons, right shoulder	tendon and synovial disorders	0	1	agnostic	Cardiovascular
	MUS009	Tendon and synovial disorders	M66812	Spontaneous rupture of other tendons, left shoulder	tendon and synovial disorders	0	1	agnostic	Cardiovascular
	MUS009	Tendon and synovial disorders	M66819	Spontaneous rupture of other tendons, unspecified shoulder	tendon and synovial disorders	0	1	agnostic	Cardiovascular
	MUS009	Tendon and synovial disorders	M66821	Spontaneous rupture of other tendons, right upper arm	tendon and synovial disorders	0	1	agnostic	Cardiovascular
	MUS009	Tendon and synovial disorders	M66822	Spontaneous rupture of other tendons, left upper arm	tendon and synovial disorders	0	1	agnostic	Cardiovascular
	MUS009	Tendon and synovial disorders	M66829	Spontaneous rupture of other tendons, unspecified upper arm	tendon and synovial disorders	0	1	agnostic	Cardiovascular
	MUS009	Tendon and synovial disorders	M66831	Spontaneous rupture of other tendons, right forearm	tendon and synovial disorders	0	1	agnostic	Cardiovascular
	MUS009	Tendon and synovial disorders	M66832	Spontaneous rupture of other tendons, left forearm	tendon and synovial disorders	0	1	agnostic	Cardiovascular
	MUS009	Tendon and synovial disorders	M66839	Spontaneous rupture of other tendons, unspecified forearm	tendon and synovial disorders	0	1	agnostic	Cardiovascular
	MUS009	Tendon and synovial disorders	M66841	Spontaneous rupture of other tendons, right hand	tendon and synovial disorders	0	1	agnostic	Cardiovascular
	MUS009	Tendon and synovial disorders	M66842	Spontaneous rupture of other tendons, left hand	tendon and synovial disorders	0	1	agnostic	Cardiovascular
	MUS009	Tendon and synovial disorders	M66849	Spontaneous rupture of other tendons, unspecified hand	tendon and synovial disorders	0	1	agnostic	Cardiovascular
	MUS009	Tendon and synovial disorders	M66851	Spontaneous rupture of other tendons, right thigh	tendon and synovial disorders	0	1	agnostic	Cardiovascular
	MUS009	Tendon and synovial disorders	M66852	Spontaneous rupture of other tendons, left thigh	tendon and synovial disorders	0	1	agnostic	Cardiovascular
	MUS009	Tendon and synovial disorders	M66859	Spontaneous rupture of other tendons, unspecified thigh	tendon and synovial disorders	0	1	agnostic	Cardiovascular
	MUS009	Tendon and synovial disorders	M66861	Spontaneous rupture of other tendons, right lower leg	tendon and synovial disorders	0	1	agnostic	Cardiovascular
	MUS009	Tendon and synovial disorders	M66862	Spontaneous rupture of other tendons, left lower leg	tendon and synovial disorders	0	1	agnostic	Cardiovascular
	MUS009	Tendon and synovial disorders	M66869	Spontaneous rupture of other tendons, unspecified lower leg	tendon and synovial disorders	0	1	agnostic	Cardiovascular
	MUS009	Tendon and synovial disorders	M66871	Spontaneous rupture of other tendons, right ankle and foot	tendon and synovial disorders	0	1	agnostic	Cardiovascular
	MUS009	Tendon and synovial disorders	M66872	Spontaneous rupture of other tendons, left ankle and foot	tendon and synovial disorders	0	1	agnostic	Cardiovascular
	MUS009	Tendon and synovial disorders	M66879	Spontaneous rupture of other tendons, unspecified ankle and foot	tendon and synovial disorders	0	1	agnostic	Cardiovascular
	MUS009	Tendon and synovial disorders	M6688	Spontaneous rupture of other tendons, other sites	tendon and synovial disorders	0	1	agnostic	Cardiovascular
	MUS009	Tendon and synovial disorders	M6689	Spontaneous rupture of other tendons, multiple sites	tendon and synovial disorders	0	1	agnostic	Cardiovascular
	MUS009	Tendon and synovial disorders	M669	Spontaneous rupture of unspecified tendon	tendon and synovial disorders	0	1	agnostic	Cardiovascular
	MUS009	Tendon and synovial disorders	M6700	Short Achilles tendon (acquired), unspecified ankle	tendon and synovial disorders	0	1	agnostic	Cardiovascular
	MUS009	Tendon and synovial disorders	M6701	Short Achilles tendon (acquired), right ankle	tendon and synovial disorders	0	1	agnostic	Cardiovascular
	MUS009	Tendon and synovial disorders	M6702	Short Achilles tendon (acquired), left ankle	tendon and synovial disorders	0	1	agnostic	Cardiovascular
	MUS009	Tendon and synovial disorders	M6720	Synovial hypertrophy, not elsewhere classified, unspecified site	tendon and synovial disorders	0	1	agnostic	Cardiovascular
	MUS009	Tendon and synovial disorders	M67211	Synovial hypertrophy, not elsewhere classified, right shoulder	tendon and synovial disorders	0	1	agnostic	Cardiovascular
	MUS009	Tendon and synovial disorders	M67212	Synovial hypertrophy, not elsewhere classified, left shoulder	tendon and synovial disorders	0	1	agnostic	Cardiovascular
	MUS009	Tendon and synovial disorders	M67219	Synovial hypertrophy, not elsewhere classified, unspecified shoulder	tendon and synovial disorders	0	1	agnostic	Cardiovascular
	MUS009	Tendon and synovial disorders	M67221	Synovial hypertrophy, not elsewhere classified, right upper arm	tendon and synovial disorders	0	1	agnostic	Cardiovascular
	MUS009	Tendon and synovial disorders	M67222	Synovial hypertrophy, not elsewhere classified, left upper arm	tendon and synovial disorders	0	1	agnostic	Cardiovascular
	MUS009	Tendon and synovial disorders	M67229	Synovial hypertrophy, not elsewhere classified, unspecified upper arm	tendon and synovial disorders	0	1	agnostic	Cardiovascular
	MUS009	Tendon and synovial disorders	M67231	Synovial hypertrophy, not elsewhere classified, right forearm	tendon and synovial disorders	0	1	agnostic	Cardiovascular
	MUS009	Tendon and synovial disorders	M67232	Synovial hypertrophy, not elsewhere classified, left forearm	tendon and synovial disorders	0	1	agnostic	Cardiovascular
	MUS009	Tendon and synovial disorders	M67239	Synovial hypertrophy, not elsewhere classified, unspecified forearm	tendon and synovial disorders	0	1	agnostic	Cardiovascular
	MUS009	Tendon and synovial disorders	M67241	Synovial hypertrophy, not elsewhere classified, right hand	tendon and synovial disorders	0	1	agnostic	Cardiovascular
	MUS009	Tendon and synovial disorders	M67242	Synovial hypertrophy, not elsewhere classified, left hand	tendon and synovial disorders	0	1	agnostic	Cardiovascular
	MUS009	Tendon and synovial disorders	M67249	Synovial hypertrophy, not elsewhere classified, unspecified hand	tendon and synovial disorders	0	1	agnostic	Cardiovascular
	MUS009	Tendon and synovial disorders	M67251	Synovial hypertrophy, not elsewhere classified, right thigh	tendon and synovial disorders	0	1	agnostic	Cardiovascular
	MUS009	Tendon and synovial disorders	M67252	Synovial hypertrophy, not elsewhere classified, left thigh	tendon and synovial disorders	0	1	agnostic	Cardiovascular
	MUS009	Tendon and synovial disorders	M67259	Synovial hypertrophy, not elsewhere classified, unspecified thigh	tendon and synovial disorders	0	1	agnostic	Cardiovascular
	MUS009	Tendon and synovial disorders	M67261	Synovial hypertrophy, not elsewhere classified, right lower leg	tendon and synovial disorders	0	1	agnostic	Cardiovascular
	MUS009	Tendon and synovial disorders	M67262	Synovial hypertrophy, not elsewhere classified, left lower leg	tendon and synovial disorders	0	1	agnostic	Cardiovascular
	MUS009	Tendon and synovial disorders	M67269	Synovial hypertrophy, not elsewhere classified, unspecified lower leg	tendon and synovial disorders	0	1	agnostic	Cardiovascular
	MUS009	Tendon and synovial disorders	M67271	Synovial hypertrophy, not elsewhere classified, right ankle and foot	tendon and synovial disorders	0	1	agnostic	Cardiovascular
	MUS009	Tendon and synovial disorders	M67272	Synovial hypertrophy, not elsewhere classified, left ankle and foot	tendon and synovial disorders	0	1	agnostic	Cardiovascular
	MUS009	Tendon and synovial disorders	M67279	Synovial hypertrophy, not elsewhere classified, unspecified ankle and foot	tendon and synovial disorders	0	1	agnostic	Cardiovascular
	MUS009	Tendon and synovial disorders	M6728	Synovial hypertrophy, not elsewhere classified, other site	tendon and synovial disorders	0	1	agnostic	Cardiovascular
	MUS009	Tendon and synovial disorders	M6729	Synovial hypertrophy, not elsewhere classified, multiple sites	tendon and synovial disorders	0	1	agnostic	Cardiovascular
	MUS009	Tendon and synovial disorders	M6730	Transient synovitis, unspecified site	tendon and synovial disorders	0	1	agnostic	Cardiovascular
	MUS009	Tendon and synovial disorders	M67311	Transient synovitis, right shoulder	tendon and synovial disorders	0	1	agnostic	Cardiovascular
	MUS009	Tendon and synovial disorders	M67312	Transient synovitis, left shoulder	tendon and synovial disorders	0	1	agnostic	Cardiovascular
	MUS009	Tendon and synovial disorders	M67319	Transient synovitis, unspecified shoulder	tendon and synovial disorders	0	1	agnostic	Cardiovascular
	MUS009	Tendon and synovial disorders	M67321	Transient synovitis, right elbow	tendon and synovial disorders	0	1	agnostic	Cardiovascular
	MUS009	Tendon and synovial disorders	M67322	Transient synovitis, left elbow	tendon and synovial disorders	0	1	agnostic	Cardiovascular
	MUS009	Tendon and synovial disorders	M67329	Transient synovitis, unspecified elbow	tendon and synovial disorders	0	1	agnostic	Cardiovascular
	MUS009	Tendon and synovial disorders	M67331	Transient synovitis, right wrist	tendon and synovial disorders	0	1	agnostic	Cardiovascular
	MUS009	Tendon and synovial disorders	M67332	Transient synovitis, left wrist	tendon and synovial disorders	0	1	agnostic	Cardiovascular
	MUS009	Tendon and synovial disorders	M67339	Transient synovitis, unspecified wrist	tendon and synovial disorders	0	1	agnostic	Cardiovascular
	MUS009	Tendon and synovial disorders	M67341	Transient synovitis, right hand	tendon and synovial disorders	0	1	agnostic	Cardiovascular
	MUS009	Tendon and synovial disorders	M67342	Transient synovitis, left hand	tendon and synovial disorders	0	1	agnostic	Cardiovascular
	MUS009	Tendon and synovial disorders	M67349	Transient synovitis, unspecified hand	tendon and synovial disorders	0	1	agnostic	Cardiovascular
	MUS009	Tendon and synovial disorders	M67351	Transient synovitis, right hip	tendon and synovial disorders	0	1	agnostic	Cardiovascular
	MUS009	Tendon and synovial disorders	M67352	Transient synovitis, left hip	tendon and synovial disorders	0	1	agnostic	Cardiovascular
	MUS009	Tendon and synovial disorders	M67359	Transient synovitis, unspecified hip	tendon and synovial disorders	0	1	agnostic	Cardiovascular
	MUS009	Tendon and synovial disorders	M67361	Transient synovitis, right knee	tendon and synovial disorders	0	1	agnostic	Cardiovascular
	MUS009	Tendon and synovial disorders	M67362	Transient synovitis, left knee	tendon and synovial disorders	0	1	agnostic	Cardiovascular
	MUS009	Tendon and synovial disorders	M67369	Transient synovitis, unspecified knee	tendon and synovial disorders	0	1	agnostic	Cardiovascular
	MUS009	Tendon and synovial disorders	M67371	Transient synovitis, right ankle and foot	tendon and synovial disorders	0	1	agnostic	Cardiovascular
	MUS009	Tendon and synovial disorders	M67372	Transient synovitis, left ankle and foot	tendon and synovial disorders	0	1	agnostic	Cardiovascular
	MUS009	Tendon and synovial disorders	M67379	Transient synovitis, unspecified ankle and foot	tendon and synovial disorders	0	1	agnostic	Cardiovascular
	MUS009	Tendon and synovial disorders	M6738	Transient synovitis, other site	tendon and synovial disorders	0	1	agnostic	Cardiovascular
	MUS009	Tendon and synovial disorders	M6739	Transient synovitis, multiple sites	tendon and synovial disorders	0	1	agnostic	Cardiovascular
	MUS009	Tendon and synovial disorders	M6740	Ganglion, unspecified site	tendon and synovial disorders	0	1	agnostic	Cardiovascular
	MUS009	Tendon and synovial disorders	M67411	Ganglion, right shoulder	tendon and synovial disorders	0	1	agnostic	Cardiovascular
	MUS009	Tendon and synovial disorders	M67412	Ganglion, left shoulder	tendon and synovial disorders	0	1	agnostic	Cardiovascular
	MUS009	Tendon and synovial disorders	M67419	Ganglion, unspecified shoulder	tendon and synovial disorders	0	1	agnostic	Cardiovascular
	MUS009	Tendon and synovial disorders	M67421	Ganglion, right elbow	tendon and synovial disorders	0	1	agnostic	Cardiovascular
	MUS009	Tendon and synovial disorders	M67422	Ganglion, left elbow	tendon and synovial disorders	0	1	agnostic	Cardiovascular
	MUS009	Tendon and synovial disorders	M67429	Ganglion, unspecified elbow	tendon and synovial disorders	0	1	agnostic	Cardiovascular
	MUS009	Tendon and synovial disorders	M67431	Ganglion, right wrist	tendon and synovial disorders	0	1	agnostic	Cardiovascular
	MUS009	Tendon and synovial disorders	M67432	Ganglion, left wrist	tendon and synovial disorders	0	1	agnostic	Cardiovascular
	MUS009	Tendon and synovial disorders	M67439	Ganglion, unspecified wrist	tendon and synovial disorders	0	1	agnostic	Cardiovascular
	MUS009	Tendon and synovial disorders	M67441	Ganglion, right hand	tendon and synovial disorders	0	1	agnostic	Cardiovascular
	MUS009	Tendon and synovial disorders	M67442	Ganglion, left hand	tendon and synovial disorders	0	1	agnostic	Cardiovascular
	MUS009	Tendon and synovial disorders	M67449	Ganglion, unspecified hand	tendon and synovial disorders	0	1	agnostic	Cardiovascular
	MUS009	Tendon and synovial disorders	M67451	Ganglion, right hip	tendon and synovial disorders	0	1	agnostic	Cardiovascular
	MUS009	Tendon and synovial disorders	M67452	Ganglion, left hip	tendon and synovial disorders	0	1	agnostic	Cardiovascular
	MUS009	Tendon and synovial disorders	M67459	Ganglion, unspecified hip	tendon and synovial disorders	0	1	agnostic	Cardiovascular
	MUS009	Tendon and synovial disorders	M67461	Ganglion, right knee	tendon and synovial disorders	0	1	agnostic	Cardiovascular
	MUS009	Tendon and synovial disorders	M67462	Ganglion, left knee	tendon and synovial disorders	0	1	agnostic	Cardiovascular
	MUS009	Tendon and synovial disorders	M67469	Ganglion, unspecified knee	tendon and synovial disorders	0	1	agnostic	Cardiovascular
	MUS009	Tendon and synovial disorders	M67471	Ganglion, right ankle and foot	tendon and synovial disorders	0	1	agnostic	Cardiovascular
	MUS009	Tendon and synovial disorders	M67472	Ganglion, left ankle and foot	tendon and synovial disorders	0	1	agnostic	Cardiovascular
	MUS009	Tendon and synovial disorders	M67479	Ganglion, unspecified ankle and foot	tendon and synovial disorders	0	1	agnostic	Cardiovascular
	MUS009	Tendon and synovial disorders	M6748	Ganglion, other site	tendon and synovial disorders	0	1	agnostic	Cardiovascular
	MUS009	Tendon and synovial disorders	M6749	Ganglion, multiple sites	tendon and synovial disorders	0	1	agnostic	Cardiovascular
	MUS009	Tendon and synovial disorders	M6750	Plica syndrome, unspecified knee	tendon and synovial disorders	0	1	agnostic	Cardiovascular
	MUS009	Tendon and synovial disorders	M6751	Plica syndrome, right knee	tendon and synovial disorders	0	1	agnostic	Cardiovascular
	MUS009	Tendon and synovial disorders	M6752	Plica syndrome, left knee	tendon and synovial disorders	0	1	agnostic	Cardiovascular
	MUS009	Tendon and synovial disorders	M6780	Other specified disorders of synovium and tendon, unspecified site	tendon and synovial disorders	0	1	agnostic	Cardiovascular
	MUS009	Tendon and synovial disorders	M67811	Other specified disorders of synovium, right shoulder	tendon and synovial disorders	0	1	agnostic	Cardiovascular
	MUS009	Tendon and synovial disorders	M67812	Other specified disorders of synovium, left shoulder	tendon and synovial disorders	0	1	agnostic	Cardiovascular
	MUS009	Tendon and synovial disorders	M67813	Other specified disorders of tendon, right shoulder	tendon and synovial disorders	0	1	agnostic	Cardiovascular
	MUS009	Tendon and synovial disorders	M67814	Other specified disorders of tendon, left shoulder	tendon and synovial disorders	0	1	agnostic	Cardiovascular
	MUS009	Tendon and synovial disorders	M67819	Other specified disorders of synovium and tendon, unspecified shoulder	tendon and synovial disorders	0	1	agnostic	Cardiovascular
	MUS009	Tendon and synovial disorders	M67821	Other specified disorders of synovium, right elbow	tendon and synovial disorders	0	1	agnostic	Cardiovascular
	MUS009	Tendon and synovial disorders	M67822	Other specified disorders of synovium, left elbow	tendon and synovial disorders	0	1	agnostic	Cardiovascular
	MUS009	Tendon and synovial disorders	M67823	Other specified disorders of tendon, right elbow	tendon and synovial disorders	0	1	agnostic	Cardiovascular
	MUS009	Tendon and synovial disorders	M67824	Other specified disorders of tendon, left elbow	tendon and synovial disorders	0	1	agnostic	Cardiovascular
	MUS009	Tendon and synovial disorders	M67829	Other specified disorders of synovium and tendon, unspecified elbow	tendon and synovial disorders	0	1	agnostic	Cardiovascular
	MUS009	Tendon and synovial disorders	M67831	Other specified disorders of synovium, right wrist	tendon and synovial disorders	0	1	agnostic	Cardiovascular
	MUS009	Tendon and synovial disorders	M67832	Other specified disorders of synovium, left wrist	tendon and synovial disorders	0	1	agnostic	Cardiovascular
	MUS009	Tendon and synovial disorders	M67833	Other specified disorders of tendon, right wrist	tendon and synovial disorders	0	1	agnostic	Cardiovascular
	MUS009	Tendon and synovial disorders	M67834	Other specified disorders of tendon, left wrist	tendon and synovial disorders	0	1	agnostic	Cardiovascular
	MUS009	Tendon and synovial disorders	M67839	Other specified disorders of synovium and tendon, unspecified wrist	tendon and synovial disorders	0	1	agnostic	Cardiovascular
	MUS009	Tendon and synovial disorders	M67841	Other specified disorders of synovium, right hand	tendon and synovial disorders	0	1	agnostic	Cardiovascular
	MUS009	Tendon and synovial disorders	M67842	Other specified disorders of synovium, left hand	tendon and synovial disorders	0	1	agnostic	Cardiovascular
	MUS009	Tendon and synovial disorders	M67843	Other specified disorders of tendon, right hand	tendon and synovial disorders	0	1	agnostic	Cardiovascular
	MUS009	Tendon and synovial disorders	M67844	Other specified disorders of tendon, left hand	tendon and synovial disorders	0	1	agnostic	Cardiovascular
	MUS009	Tendon and synovial disorders	M67849	Other specified disorders of synovium and tendon, unspecified hand	tendon and synovial disorders	0	1	agnostic	Cardiovascular
	MUS009	Tendon and synovial disorders	M67851	Other specified disorders of synovium, right hip	tendon and synovial disorders	0	1	agnostic	Cardiovascular
	MUS009	Tendon and synovial disorders	M67852	Other specified disorders of synovium, left hip	tendon and synovial disorders	0	1	agnostic	Cardiovascular
	MUS009	Tendon and synovial disorders	M67853	Other specified disorders of tendon, right hip	tendon and synovial disorders	0	1	agnostic	Cardiovascular
	MUS009	Tendon and synovial disorders	M67854	Other specified disorders of tendon, left hip	tendon and synovial disorders	0	1	agnostic	Cardiovascular
	MUS009	Tendon and synovial disorders	M67859	Other specified disorders of synovium and tendon, unspecified hip	tendon and synovial disorders	0	1	agnostic	Cardiovascular
	MUS009	Tendon and synovial disorders	M67861	Other specified disorders of synovium, right knee	tendon and synovial disorders	0	1	agnostic	Cardiovascular
	MUS009	Tendon and synovial disorders	M67862	Other specified disorders of synovium, left knee	tendon and synovial disorders	0	1	agnostic	Cardiovascular
	MUS009	Tendon and synovial disorders	M67863	Other specified disorders of tendon, right knee	tendon and synovial disorders	0	1	agnostic	Cardiovascular
	MUS009	Tendon and synovial disorders	M67864	Other specified disorders of tendon, left knee	tendon and synovial disorders	0	1	agnostic	Cardiovascular
	MUS009	Tendon and synovial disorders	M67869	Other specified disorders of synovium and tendon, unspecified knee	tendon and synovial disorders	0	1	agnostic	Cardiovascular
	MUS009	Tendon and synovial disorders	M67871	Other specified disorders of synovium, right ankle and foot	tendon and synovial disorders	0	1	agnostic	Cardiovascular
	MUS009	Tendon and synovial disorders	M67872	Other specified disorders of synovium, left ankle and foot	tendon and synovial disorders	0	1	agnostic	Cardiovascular
	MUS009	Tendon and synovial disorders	M67873	Other specified disorders of tendon, right ankle and foot	tendon and synovial disorders	0	1	agnostic	Cardiovascular
	MUS009	Tendon and synovial disorders	M67874	Other specified disorders of tendon, left ankle and foot	tendon and synovial disorders	0	1	agnostic	Cardiovascular
	MUS009	Tendon and synovial disorders	M67879	Other specified disorders of synovium and tendon, unspecified ankle and foot	tendon and synovial disorders	0	1	agnostic	Cardiovascular
	MUS009	Tendon and synovial disorders	M6788	Other specified disorders of synovium and tendon, other site	tendon and synovial disorders	0	1	agnostic	Cardiovascular
	MUS009	Tendon and synovial disorders	M6789	Other specified disorders of synovium and tendon, multiple sites	tendon and synovial disorders	0	1	agnostic	Cardiovascular
	MUS009	Tendon and synovial disorders	M6790	Unspecified disorder of synovium and tendon, unspecified site	tendon and synovial disorders	0	1	agnostic	Cardiovascular
	MUS009	Tendon and synovial disorders	M67911	Unspecified disorder of synovium and tendon, right shoulder	tendon and synovial disorders	0	1	agnostic	Cardiovascular
	MUS009	Tendon and synovial disorders	M67912	Unspecified disorder of synovium and tendon, left shoulder	tendon and synovial disorders	0	1	agnostic	Cardiovascular
	MUS009	Tendon and synovial disorders	M67919	Unspecified disorder of synovium and tendon, unspecified shoulder	tendon and synovial disorders	0	1	agnostic	Cardiovascular
	MUS009	Tendon and synovial disorders	M67921	Unspecified disorder of synovium and tendon, right upper arm	tendon and synovial disorders	0	1	agnostic	Cardiovascular
	MUS009	Tendon and synovial disorders	M67922	Unspecified disorder of synovium and tendon, left upper arm	tendon and synovial disorders	0	1	agnostic	Cardiovascular
	MUS009	Tendon and synovial disorders	M67929	Unspecified disorder of synovium and tendon, unspecified upper arm	tendon and synovial disorders	0	1	agnostic	Cardiovascular
	MUS009	Tendon and synovial disorders	M67931	Unspecified disorder of synovium and tendon, right forearm	tendon and synovial disorders	0	1	agnostic	Cardiovascular
	MUS009	Tendon and synovial disorders	M67932	Unspecified disorder of synovium and tendon, left forearm	tendon and synovial disorders	0	1	agnostic	Cardiovascular
	MUS009	Tendon and synovial disorders	M67939	Unspecified disorder of synovium and tendon, unspecified forearm	tendon and synovial disorders	0	1	agnostic	Cardiovascular
	MUS009	Tendon and synovial disorders	M67941	Unspecified disorder of synovium and tendon, right hand	tendon and synovial disorders	0	1	agnostic	Cardiovascular
	MUS009	Tendon and synovial disorders	M67942	Unspecified disorder of synovium and tendon, left hand	tendon and synovial disorders	0	1	agnostic	Cardiovascular
	MUS009	Tendon and synovial disorders	M67949	Unspecified disorder of synovium and tendon, unspecified hand	tendon and synovial disorders	0	1	agnostic	Cardiovascular
	MUS009	Tendon and synovial disorders	M67951	Unspecified disorder of synovium and tendon, right thigh	tendon and synovial disorders	0	1	agnostic	Cardiovascular
	MUS009	Tendon and synovial disorders	M67952	Unspecified disorder of synovium and tendon, left thigh	tendon and synovial disorders	0	1	agnostic	Cardiovascular
	MUS009	Tendon and synovial disorders	M67959	Unspecified disorder of synovium and tendon, unspecified thigh	tendon and synovial disorders	0	1	agnostic	Cardiovascular
	MUS009	Tendon and synovial disorders	M67961	Unspecified disorder of synovium and tendon, right lower leg	tendon and synovial disorders	0	1	agnostic	Cardiovascular
	MUS009	Tendon and synovial disorders	M67962	Unspecified disorder of synovium and tendon, left lower leg	tendon and synovial disorders	0	1	agnostic	Cardiovascular
	MUS009	Tendon and synovial disorders	M67969	Unspecified disorder of synovium and tendon, unspecified lower leg	tendon and synovial disorders	0	1	agnostic	Cardiovascular
	MUS009	Tendon and synovial disorders	M67971	Unspecified disorder of synovium and tendon, right ankle and foot	tendon and synovial disorders	0	1	agnostic	Cardiovascular
	MUS009	Tendon and synovial disorders	M67972	Unspecified disorder of synovium and tendon, left ankle and foot	tendon and synovial disorders	0	1	agnostic	Cardiovascular
	MUS009	Tendon and synovial disorders	M67979	Unspecified disorder of synovium and tendon, unspecified ankle and foot	tendon and synovial disorders	0	1	agnostic	Cardiovascular
	MUS009	Tendon and synovial disorders	M6798	Unspecified disorder of synovium and tendon, other site	tendon and synovial disorders	0	1	agnostic	Cardiovascular
	MUS009	Tendon and synovial disorders	M6799	Unspecified disorder of synovium and tendon, multiple sites	tendon and synovial disorders	0	1	agnostic	Cardiovascular
	MUS009	Tendon and synovial disorders	M70031	Crepitant synovitis (acute) (chronic), right wrist	tendon and synovial disorders	0	1	agnostic	Cardiovascular
	MUS009	Tendon and synovial disorders	M70032	Crepitant synovitis (acute) (chronic), left wrist	tendon and synovial disorders	0	1	agnostic	Cardiovascular
	MUS009	Tendon and synovial disorders	M70039	Crepitant synovitis (acute) (chronic), unspecified wrist	tendon and synovial disorders	0	1	agnostic	Cardiovascular
	MUS009	Tendon and synovial disorders	M70041	Crepitant synovitis (acute) (chronic), right hand	tendon and synovial disorders	0	1	agnostic	Cardiovascular
	MUS009	Tendon and synovial disorders	M70042	Crepitant synovitis (acute) (chronic), left hand	tendon and synovial disorders	0	1	agnostic	Cardiovascular
	MUS009	Tendon and synovial disorders	M70049	Crepitant synovitis (acute) (chronic), unspecified hand	tendon and synovial disorders	0	1	agnostic	Cardiovascular
	MUS025	Other specified connective tissue disease	M7010	Bursitis, unspecified hand	other specified connective tissue disease	0	1	agnostic	Allergy/Immunology
	MUS025	Other specified connective tissue disease	M7011	Bursitis, right hand	other specified connective tissue disease	0	1	agnostic	Allergy/Immunology
	MUS025	Other specified connective tissue disease	M7012	Bursitis, left hand	other specified connective tissue disease	0	1	agnostic	Allergy/Immunology
	MUS025	Other specified connective tissue disease	M7020	Olecranon bursitis, unspecified elbow	other specified connective tissue disease	0	1	agnostic	Allergy/Immunology
	MUS025	Other specified connective tissue disease	M7021	Olecranon bursitis, right elbow	other specified connective tissue disease	0	1	agnostic	Allergy/Immunology
	MUS025	Other specified connective tissue disease	M7022	Olecranon bursitis, left elbow	other specified connective tissue disease	0	1	agnostic	Allergy/Immunology
	MUS025	Other specified connective tissue disease	M7030	Other bursitis of elbow, unspecified elbow	other specified connective tissue disease	0	1	agnostic	Allergy/Immunology
	MUS025	Other specified connective tissue disease	M7031	Other bursitis of elbow, right elbow	other specified connective tissue disease	0	1	agnostic	Allergy/Immunology
	MUS025	Other specified connective tissue disease	M7032	Other bursitis of elbow, left elbow	other specified connective tissue disease	0	1	agnostic	Allergy/Immunology
	MUS025	Other specified connective tissue disease	M7040	Prepatellar bursitis, unspecified knee	other specified connective tissue disease	0	1	agnostic	Allergy/Immunology
	MUS025	Other specified connective tissue disease	M7041	Prepatellar bursitis, right knee	other specified connective tissue disease	0	1	agnostic	Allergy/Immunology
	MUS025	Other specified connective tissue disease	M7042	Prepatellar bursitis, left knee	other specified connective tissue disease	0	1	agnostic	Allergy/Immunology
	MUS025	Other specified connective tissue disease	M7050	Other bursitis of knee, unspecified knee	other specified connective tissue disease	0	1	agnostic	Allergy/Immunology
	MUS025	Other specified connective tissue disease	M7051	Other bursitis of knee, right knee	other specified connective tissue disease	0	1	agnostic	Allergy/Immunology
	MUS025	Other specified connective tissue disease	M7052	Other bursitis of knee, left knee	other specified connective tissue disease	0	1	agnostic	Allergy/Immunology
	MUS025	Other specified connective tissue disease	M7060	Trochanteric bursitis, unspecified hip	other specified connective tissue disease	0	1	agnostic	Allergy/Immunology
	MUS025	Other specified connective tissue disease	M7061	Trochanteric bursitis, right hip	other specified connective tissue disease	0	1	agnostic	Allergy/Immunology
	MUS025	Other specified connective tissue disease	M7062	Trochanteric bursitis, left hip	other specified connective tissue disease	0	1	agnostic	Allergy/Immunology
	MUS025	Other specified connective tissue disease	M7070	Other bursitis of hip, unspecified hip	other specified connective tissue disease	0	1	agnostic	Allergy/Immunology
	MUS025	Other specified connective tissue disease	M7071	Other bursitis of hip, right hip	other specified connective tissue disease	0	1	agnostic	Allergy/Immunology
	MUS025	Other specified connective tissue disease	M7072	Other bursitis of hip, left hip	other specified connective tissue disease	0	1	agnostic	Allergy/Immunology
	MUS025	Other specified connective tissue disease	M7080	Other soft tissue disorders related to use, overuse and pressure of unspecified site	other specified connective tissue disease	0	1	agnostic	Allergy/Immunology
	MUS025	Other specified connective tissue disease	M70811	Other soft tissue disorders related to use, overuse and pressure, right shoulder	other specified connective tissue disease	0	1	agnostic	Allergy/Immunology
	MUS025	Other specified connective tissue disease	M70812	Other soft tissue disorders related to use, overuse and pressure, left shoulder	other specified connective tissue disease	0	1	agnostic	Allergy/Immunology
	MUS025	Other specified connective tissue disease	M70819	Other soft tissue disorders related to use, overuse and pressure, unspecified shoulder	other specified connective tissue disease	0	1	agnostic	Allergy/Immunology
	MUS025	Other specified connective tissue disease	M70821	Other soft tissue disorders related to use, overuse and pressure, right upper arm	other specified connective tissue disease	0	1	agnostic	Allergy/Immunology
	MUS025	Other specified connective tissue disease	M70822	Other soft tissue disorders related to use, overuse and pressure, left upper arm	other specified connective tissue disease	0	1	agnostic	Allergy/Immunology
	MUS025	Other specified connective tissue disease	M70829	Other soft tissue disorders related to use, overuse and pressure, unspecified upper arms	other specified connective tissue disease	0	1	agnostic	Allergy/Immunology
	MUS025	Other specified connective tissue disease	M70831	Other soft tissue disorders related to use, overuse and pressure, right forearm	other specified connective tissue disease	0	1	agnostic	Allergy/Immunology
	MUS025	Other specified connective tissue disease	M70832	Other soft tissue disorders related to use, overuse and pressure, left forearm	other specified connective tissue disease	0	1	agnostic	Allergy/Immunology
	MUS025	Other specified connective tissue disease	M70839	Other soft tissue disorders related to use, overuse and pressure, unspecified forearm	other specified connective tissue disease	0	1	agnostic	Allergy/Immunology
	MUS025	Other specified connective tissue disease	M70841	Other soft tissue disorders related to use, overuse and pressure, right hand	other specified connective tissue disease	0	1	agnostic	Allergy/Immunology
	MUS025	Other specified connective tissue disease	M70842	Other soft tissue disorders related to use, overuse and pressure, left hand	other specified connective tissue disease	0	1	agnostic	Allergy/Immunology
	MUS025	Other specified connective tissue disease	M70849	Other soft tissue disorders related to use, overuse and pressure, unspecified hand	other specified connective tissue disease	0	1	agnostic	Allergy/Immunology
	MUS025	Other specified connective tissue disease	M70851	Other soft tissue disorders related to use, overuse and pressure, right thigh	other specified connective tissue disease	0	1	agnostic	Allergy/Immunology
	MUS025	Other specified connective tissue disease	M70852	Other soft tissue disorders related to use, overuse and pressure, left thigh	other specified connective tissue disease	0	1	agnostic	Allergy/Immunology
	MUS025	Other specified connective tissue disease	M70859	Other soft tissue disorders related to use, overuse and pressure, unspecified thigh	other specified connective tissue disease	0	1	agnostic	Allergy/Immunology
	MUS025	Other specified connective tissue disease	M70861	Other soft tissue disorders related to use, overuse and pressure, right lower leg	other specified connective tissue disease	0	1	agnostic	Allergy/Immunology
	MUS025	Other specified connective tissue disease	M70862	Other soft tissue disorders related to use, overuse and pressure, left lower leg	other specified connective tissue disease	0	1	agnostic	Allergy/Immunology
	MUS025	Other specified connective tissue disease	M70869	Other soft tissue disorders related to use, overuse and pressure, unspecified leg	other specified connective tissue disease	0	1	agnostic	Allergy/Immunology
	MUS025	Other specified connective tissue disease	M70871	Other soft tissue disorders related to use, overuse and pressure, right ankle and foot	other specified connective tissue disease	0	1	agnostic	Allergy/Immunology
	MUS025	Other specified connective tissue disease	M70872	Other soft tissue disorders related to use, overuse and pressure, left ankle and foot	other specified connective tissue disease	0	1	agnostic	Allergy/Immunology
	MUS025	Other specified connective tissue disease	M70879	Other soft tissue disorders related to use, overuse and pressure, unspecified ankle and foot	other specified connective tissue disease	0	1	agnostic	Allergy/Immunology
	MUS025	Other specified connective tissue disease	M7088	Other soft tissue disorders related to use, overuse and pressure other site	other specified connective tissue disease	0	1	agnostic	Allergy/Immunology
	MUS025	Other specified connective tissue disease	M7089	Other soft tissue disorders related to use, overuse and pressure multiple sites	other specified connective tissue disease	0	1	agnostic	Allergy/Immunology
	MUS025	Other specified connective tissue disease	M7090	Unspecified soft tissue disorder related to use, overuse and pressure of unspecified site	other specified connective tissue disease	0	1	agnostic	Allergy/Immunology
	MUS025	Other specified connective tissue disease	M70911	Unspecified soft tissue disorder related to use, overuse and pressure, right shoulder	other specified connective tissue disease	0	1	agnostic	Allergy/Immunology
	MUS025	Other specified connective tissue disease	M70912	Unspecified soft tissue disorder related to use, overuse and pressure, left shoulder	other specified connective tissue disease	0	1	agnostic	Allergy/Immunology
	MUS025	Other specified connective tissue disease	M70919	Unspecified soft tissue disorder related to use, overuse and pressure, unspecified shoulder	other specified connective tissue disease	0	1	agnostic	Allergy/Immunology
	MUS025	Other specified connective tissue disease	M70921	Unspecified soft tissue disorder related to use, overuse and pressure, right upper arm	other specified connective tissue disease	0	1	agnostic	Allergy/Immunology
	MUS025	Other specified connective tissue disease	M70922	Unspecified soft tissue disorder related to use, overuse and pressure, left upper arm	other specified connective tissue disease	0	1	agnostic	Allergy/Immunology
	MUS025	Other specified connective tissue disease	M70929	Unspecified soft tissue disorder related to use, overuse and pressure, unspecified upper arm	other specified connective tissue disease	0	1	agnostic	Allergy/Immunology
	MUS025	Other specified connective tissue disease	M70931	Unspecified soft tissue disorder related to use, overuse and pressure, right forearm	other specified connective tissue disease	0	1	agnostic	Allergy/Immunology
	MUS025	Other specified connective tissue disease	M70932	Unspecified soft tissue disorder related to use, overuse and pressure, left forearm	other specified connective tissue disease	0	1	agnostic	Allergy/Immunology
	MUS025	Other specified connective tissue disease	M70939	Unspecified soft tissue disorder related to use, overuse and pressure, unspecified forearm	other specified connective tissue disease	0	1	agnostic	Allergy/Immunology
	MUS025	Other specified connective tissue disease	M70941	Unspecified soft tissue disorder related to use, overuse and pressure, right hand	other specified connective tissue disease	0	1	agnostic	Allergy/Immunology
	MUS025	Other specified connective tissue disease	M70942	Unspecified soft tissue disorder related to use, overuse and pressure, left hand	other specified connective tissue disease	0	1	agnostic	Allergy/Immunology
	MUS025	Other specified connective tissue disease	M70949	Unspecified soft tissue disorder related to use, overuse and pressure, unspecified hand	other specified connective tissue disease	0	1	agnostic	Allergy/Immunology
	MUS025	Other specified connective tissue disease	M70951	Unspecified soft tissue disorder related to use, overuse and pressure, right thigh	other specified connective tissue disease	0	1	agnostic	Allergy/Immunology
	MUS025	Other specified connective tissue disease	M70952	Unspecified soft tissue disorder related to use, overuse and pressure, left thigh	other specified connective tissue disease	0	1	agnostic	Allergy/Immunology
	MUS025	Other specified connective tissue disease	M70959	Unspecified soft tissue disorder related to use, overuse and pressure, unspecified thigh	other specified connective tissue disease	0	1	agnostic	Allergy/Immunology
	MUS025	Other specified connective tissue disease	M70961	Unspecified soft tissue disorder related to use, overuse and pressure, right lower leg	other specified connective tissue disease	0	1	agnostic	Allergy/Immunology
	MUS025	Other specified connective tissue disease	M70962	Unspecified soft tissue disorder related to use, overuse and pressure, left lower leg	other specified connective tissue disease	0	1	agnostic	Allergy/Immunology
	MUS025	Other specified connective tissue disease	M70969	Unspecified soft tissue disorder related to use, overuse and pressure, unspecified lower leg	other specified connective tissue disease	0	1	agnostic	Allergy/Immunology
	MUS025	Other specified connective tissue disease	M70971	Unspecified soft tissue disorder related to use, overuse and pressure, right ankle and foot	other specified connective tissue disease	0	1	agnostic	Allergy/Immunology
	MUS025	Other specified connective tissue disease	M70972	Unspecified soft tissue disorder related to use, overuse and pressure, left ankle and foot	other specified connective tissue disease	0	1	agnostic	Allergy/Immunology
	MUS025	Other specified connective tissue disease	M70979	Unspecified soft tissue disorder related to use, overuse and pressure, unspecified ankle and foot	other specified connective tissue disease	0	1	agnostic	Allergy/Immunology
	MUS025	Other specified connective tissue disease	M7098	Unspecified soft tissue disorder related to use, overuse and pressure other	other specified connective tissue disease	0	1	agnostic	Allergy/Immunology
	MUS025	Other specified connective tissue disease	M7099	Unspecified soft tissue disorder related to use, overuse and pressure multiple sites	other specified connective tissue disease	0	1	agnostic	Allergy/Immunology
	MUS025	Other specified connective tissue disease	M7100	Abscess of bursa, unspecified site	musculoskeletal abscess	0	1	agnostic	Musculoskeletal
	MUS025	Other specified connective tissue disease	M71011	Abscess of bursa, right shoulder	musculoskeletal abscess	0	1	agnostic	Musculoskeletal
	MUS025	Other specified connective tissue disease	M71012	Abscess of bursa, left shoulder	musculoskeletal abscess	0	1	agnostic	Musculoskeletal
	MUS025	Other specified connective tissue disease	M71019	Abscess of bursa, unspecified shoulder	musculoskeletal abscess	0	1	agnostic	Musculoskeletal
	MUS025	Other specified connective tissue disease	M71021	Abscess of bursa, right elbow	musculoskeletal abscess	0	1	agnostic	Musculoskeletal
	MUS025	Other specified connective tissue disease	M71022	Abscess of bursa, left elbow	musculoskeletal abscess	0	1	agnostic	Musculoskeletal
	MUS025	Other specified connective tissue disease	M71029	Abscess of bursa, unspecified elbow	musculoskeletal abscess	0	1	agnostic	Musculoskeletal
	MUS025	Other specified connective tissue disease	M71031	Abscess of bursa, right wrist	musculoskeletal abscess	0	1	agnostic	Musculoskeletal
	MUS025	Other specified connective tissue disease	M71032	Abscess of bursa, left wrist	musculoskeletal abscess	0	1	agnostic	Musculoskeletal
	MUS025	Other specified connective tissue disease	M71039	Abscess of bursa, unspecified wrist	musculoskeletal abscess	0	1	agnostic	Musculoskeletal
	MUS025	Other specified connective tissue disease	M71041	Abscess of bursa, right hand	musculoskeletal abscess	0	1	agnostic	Musculoskeletal
	MUS025	Other specified connective tissue disease	M71042	Abscess of bursa, left hand	musculoskeletal abscess	0	1	agnostic	Musculoskeletal
	MUS025	Other specified connective tissue disease	M71049	Abscess of bursa, unspecified hand	musculoskeletal abscess	0	1	agnostic	Musculoskeletal
	MUS025	Other specified connective tissue disease	M71051	Abscess of bursa, right hip	musculoskeletal abscess	0	1	agnostic	Musculoskeletal
	MUS025	Other specified connective tissue disease	M71052	Abscess of bursa, left hip	musculoskeletal abscess	0	1	agnostic	Musculoskeletal
	MUS025	Other specified connective tissue disease	M71059	Abscess of bursa, unspecified hip	musculoskeletal abscess	0	1	agnostic	Musculoskeletal
	MUS025	Other specified connective tissue disease	M71061	Abscess of bursa, right knee	musculoskeletal abscess	0	1	agnostic	Musculoskeletal
	MUS025	Other specified connective tissue disease	M71062	Abscess of bursa, left knee	musculoskeletal abscess	0	1	agnostic	Musculoskeletal
	MUS025	Other specified connective tissue disease	M71069	Abscess of bursa, unspecified knee	musculoskeletal abscess	0	1	agnostic	Musculoskeletal
	MUS025	Other specified connective tissue disease	M71071	Abscess of bursa, right ankle and foot	musculoskeletal abscess	0	1	agnostic	Musculoskeletal
	MUS025	Other specified connective tissue disease	M71072	Abscess of bursa, left ankle and foot	musculoskeletal abscess	0	1	agnostic	Musculoskeletal
	MUS025	Other specified connective tissue disease	M71079	Abscess of bursa, unspecified ankle and foot	musculoskeletal abscess	0	1	agnostic	Musculoskeletal
	MUS025	Other specified connective tissue disease	M7108	Abscess of bursa, other site	musculoskeletal abscess	0	1	agnostic	Musculoskeletal
	MUS025	Other specified connective tissue disease	M7109	Abscess of bursa, multiple sites	musculoskeletal abscess	0	1	agnostic	Musculoskeletal
	MUS025	Other specified connective tissue disease	M7110	Other infective bursitis, unspecified site	other specified connective tissue disease	0	1	agnostic	Allergy/Immunology
	MUS025	Other specified connective tissue disease	M71111	Other infective bursitis, right shoulder	other specified connective tissue disease	0	1	agnostic	Allergy/Immunology
	MUS025	Other specified connective tissue disease	M71112	Other infective bursitis, left shoulder	other specified connective tissue disease	0	1	agnostic	Allergy/Immunology
	MUS025	Other specified connective tissue disease	M71119	Other infective bursitis, unspecified shoulder	other specified connective tissue disease	0	1	agnostic	Allergy/Immunology
	MUS025	Other specified connective tissue disease	M71121	Other infective bursitis, right elbow	other specified connective tissue disease	0	1	agnostic	Allergy/Immunology
	MUS025	Other specified connective tissue disease	M71122	Other infective bursitis, left elbow	other specified connective tissue disease	0	1	agnostic	Allergy/Immunology
	MUS025	Other specified connective tissue disease	M71129	Other infective bursitis, unspecified elbow	other specified connective tissue disease	0	1	agnostic	Allergy/Immunology
	MUS025	Other specified connective tissue disease	M71131	Other infective bursitis, right wrist	other specified connective tissue disease	0	1	agnostic	Allergy/Immunology
	MUS025	Other specified connective tissue disease	M71132	Other infective bursitis, left wrist	other specified connective tissue disease	0	1	agnostic	Allergy/Immunology
	MUS025	Other specified connective tissue disease	M71139	Other infective bursitis, unspecified wrist	other specified connective tissue disease	0	1	agnostic	Allergy/Immunology
	MUS025	Other specified connective tissue disease	M71141	Other infective bursitis, right hand	other specified connective tissue disease	0	1	agnostic	Allergy/Immunology
	MUS025	Other specified connective tissue disease	M71142	Other infective bursitis, left hand	other specified connective tissue disease	0	1	agnostic	Allergy/Immunology
	MUS025	Other specified connective tissue disease	M71149	Other infective bursitis, unspecified hand	other specified connective tissue disease	0	1	agnostic	Allergy/Immunology
	MUS025	Other specified connective tissue disease	M71151	Other infective bursitis, right hip	other specified connective tissue disease	0	1	agnostic	Allergy/Immunology
	MUS025	Other specified connective tissue disease	M71152	Other infective bursitis, left hip	other specified connective tissue disease	0	1	agnostic	Allergy/Immunology
	MUS025	Other specified connective tissue disease	M71159	Other infective bursitis, unspecified hip	other specified connective tissue disease	0	1	agnostic	Allergy/Immunology
	MUS025	Other specified connective tissue disease	M71161	Other infective bursitis, right knee	other specified connective tissue disease	0	1	agnostic	Allergy/Immunology
	MUS025	Other specified connective tissue disease	M71162	Other infective bursitis, left knee	other specified connective tissue disease	0	1	agnostic	Allergy/Immunology
	MUS025	Other specified connective tissue disease	M71169	Other infective bursitis, unspecified knee	other specified connective tissue disease	0	1	agnostic	Allergy/Immunology
	MUS025	Other specified connective tissue disease	M71171	Other infective bursitis, right ankle and foot	other specified connective tissue disease	0	1	agnostic	Allergy/Immunology
	MUS025	Other specified connective tissue disease	M71172	Other infective bursitis, left ankle and foot	other specified connective tissue disease	0	1	agnostic	Allergy/Immunology
	MUS025	Other specified connective tissue disease	M71179	Other infective bursitis, unspecified ankle and foot	other specified connective tissue disease	0	1	agnostic	Allergy/Immunology
	MUS025	Other specified connective tissue disease	M7118	Other infective bursitis, other site	other specified connective tissue disease	0	1	agnostic	Allergy/Immunology
	MUS025	Other specified connective tissue disease	M7119	Other infective bursitis, multiple sites	other specified connective tissue disease	0	1	agnostic	Allergy/Immunology
	MUS009	Tendon and synovial disorders	M7120	Synovial cyst of popliteal space [Baker], unspecified knee	tendon and synovial disorders	0	1	agnostic	Cardiovascular
	MUS009	Tendon and synovial disorders	M7121	Synovial cyst of popliteal space [Baker], right knee	tendon and synovial disorders	0	1	agnostic	Cardiovascular
	MUS009	Tendon and synovial disorders	M7122	Synovial cyst of popliteal space [Baker], left knee	tendon and synovial disorders	0	1	agnostic	Cardiovascular
	MUS025	Other specified connective tissue disease	M7130	Other bursal cyst, unspecified site	other specified connective tissue disease	0	1	agnostic	Allergy/Immunology
	MUS025	Other specified connective tissue disease	M71311	Other bursal cyst, right shoulder	other specified connective tissue disease	0	1	agnostic	Allergy/Immunology
	MUS025	Other specified connective tissue disease	M71312	Other bursal cyst, left shoulder	other specified connective tissue disease	0	1	agnostic	Allergy/Immunology
	MUS025	Other specified connective tissue disease	M71319	Other bursal cyst, unspecified shoulder	other specified connective tissue disease	0	1	agnostic	Allergy/Immunology
	MUS025	Other specified connective tissue disease	M71321	Other bursal cyst, right elbow	other specified connective tissue disease	0	1	agnostic	Allergy/Immunology
	MUS025	Other specified connective tissue disease	M71322	Other bursal cyst, left elbow	other specified connective tissue disease	0	1	agnostic	Allergy/Immunology
	MUS025	Other specified connective tissue disease	M71329	Other bursal cyst, unspecified elbow	other specified connective tissue disease	0	1	agnostic	Allergy/Immunology
	MUS025	Other specified connective tissue disease	M71331	Other bursal cyst, right wrist	other specified connective tissue disease	0	1	agnostic	Allergy/Immunology
	MUS025	Other specified connective tissue disease	M71332	Other bursal cyst, left wrist	other specified connective tissue disease	0	1	agnostic	Allergy/Immunology
	MUS025	Other specified connective tissue disease	M71339	Other bursal cyst, unspecified wrist	other specified connective tissue disease	0	1	agnostic	Allergy/Immunology
	MUS025	Other specified connective tissue disease	M71341	Other bursal cyst, right hand	other specified connective tissue disease	0	1	agnostic	Allergy/Immunology
	MUS025	Other specified connective tissue disease	M71342	Other bursal cyst, left hand	other specified connective tissue disease	0	1	agnostic	Allergy/Immunology
	MUS025	Other specified connective tissue disease	M71349	Other bursal cyst, unspecified hand	other specified connective tissue disease	0	1	agnostic	Allergy/Immunology
	MUS025	Other specified connective tissue disease	M71351	Other bursal cyst, right hip	other specified connective tissue disease	0	1	agnostic	Allergy/Immunology
	MUS025	Other specified connective tissue disease	M71352	Other bursal cyst, left hip	other specified connective tissue disease	0	1	agnostic	Allergy/Immunology
	MUS025	Other specified connective tissue disease	M71359	Other bursal cyst, unspecified hip	other specified connective tissue disease	0	1	agnostic	Allergy/Immunology
	MUS025	Other specified connective tissue disease	M71371	Other bursal cyst, right ankle and foot	other specified connective tissue disease	0	1	agnostic	Allergy/Immunology
	MUS025	Other specified connective tissue disease	M71372	Other bursal cyst, left ankle and foot	other specified connective tissue disease	0	1	agnostic	Allergy/Immunology
	MUS025	Other specified connective tissue disease	M71379	Other bursal cyst, unspecified ankle and foot	other specified connective tissue disease	0	1	agnostic	Allergy/Immunology
	MUS025	Other specified connective tissue disease	M7138	Other bursal cyst, other site	other specified connective tissue disease	0	1	agnostic	Allergy/Immunology
	MUS025	Other specified connective tissue disease	M7139	Other bursal cyst, multiple sites	other specified connective tissue disease	0	1	agnostic	Allergy/Immunology
	MUS025	Other specified connective tissue disease	M7140	Calcium deposit in bursa, unspecified site	other specified connective tissue disease	0	1	agnostic	Allergy/Immunology
	MUS025	Other specified connective tissue disease	M71421	Calcium deposit in bursa, right elbow	other specified connective tissue disease	0	1	agnostic	Allergy/Immunology
	MUS025	Other specified connective tissue disease	M71422	Calcium deposit in bursa, left elbow	other specified connective tissue disease	0	1	agnostic	Allergy/Immunology
	MUS025	Other specified connective tissue disease	M71429	Calcium deposit in bursa, unspecified elbow	other specified connective tissue disease	0	1	agnostic	Allergy/Immunology
	MUS025	Other specified connective tissue disease	M71431	Calcium deposit in bursa, right wrist	other specified connective tissue disease	0	1	agnostic	Allergy/Immunology
	MUS025	Other specified connective tissue disease	M71432	Calcium deposit in bursa, left wrist	other specified connective tissue disease	0	1	agnostic	Allergy/Immunology
	MUS025	Other specified connective tissue disease	M71439	Calcium deposit in bursa, unspecified wrist	other specified connective tissue disease	0	1	agnostic	Allergy/Immunology
	MUS025	Other specified connective tissue disease	M71441	Calcium deposit in bursa, right hand	other specified connective tissue disease	0	1	agnostic	Allergy/Immunology
	MUS025	Other specified connective tissue disease	M71442	Calcium deposit in bursa, left hand	other specified connective tissue disease	0	1	agnostic	Allergy/Immunology
	MUS025	Other specified connective tissue disease	M71449	Calcium deposit in bursa, unspecified hand	other specified connective tissue disease	0	1	agnostic	Allergy/Immunology
	MUS025	Other specified connective tissue disease	M71451	Calcium deposit in bursa, right hip	other specified connective tissue disease	0	1	agnostic	Allergy/Immunology
	MUS025	Other specified connective tissue disease	M71452	Calcium deposit in bursa, left hip	other specified connective tissue disease	0	1	agnostic	Allergy/Immunology
	MUS025	Other specified connective tissue disease	M71459	Calcium deposit in bursa, unspecified hip	other specified connective tissue disease	0	1	agnostic	Allergy/Immunology
	MUS025	Other specified connective tissue disease	M71461	Calcium deposit in bursa, right knee	other specified connective tissue disease	0	1	agnostic	Allergy/Immunology
	MUS025	Other specified connective tissue disease	M71462	Calcium deposit in bursa, left knee	other specified connective tissue disease	0	1	agnostic	Allergy/Immunology
	MUS025	Other specified connective tissue disease	M71469	Calcium deposit in bursa, unspecified knee	other specified connective tissue disease	0	1	agnostic	Allergy/Immunology
	MUS025	Other specified connective tissue disease	M71471	Calcium deposit in bursa, right ankle and foot	other specified connective tissue disease	0	1	agnostic	Allergy/Immunology
	MUS025	Other specified connective tissue disease	M71472	Calcium deposit in bursa, left ankle and foot	other specified connective tissue disease	0	1	agnostic	Allergy/Immunology
	MUS025	Other specified connective tissue disease	M71479	Calcium deposit in bursa, unspecified ankle and foot	other specified connective tissue disease	0	1	agnostic	Allergy/Immunology
	MUS025	Other specified connective tissue disease	M7148	Calcium deposit in bursa, other site	other specified connective tissue disease	0	1	agnostic	Allergy/Immunology
	MUS025	Other specified connective tissue disease	M7149	Calcium deposit in bursa, multiple sites	other specified connective tissue disease	0	1	agnostic	Allergy/Immunology
	MUS025	Other specified connective tissue disease	M7150	Other bursitis, not elsewhere classified, unspecified site	other specified connective tissue disease	0	1	agnostic	Allergy/Immunology
	MUS025	Other specified connective tissue disease	M71521	Other bursitis, not elsewhere classified, right elbow	other specified connective tissue disease	0	1	agnostic	Allergy/Immunology
	MUS025	Other specified connective tissue disease	M71522	Other bursitis, not elsewhere classified, left elbow	other specified connective tissue disease	0	1	agnostic	Allergy/Immunology
	MUS025	Other specified connective tissue disease	M71529	Other bursitis, not elsewhere classified, unspecified elbow	other specified connective tissue disease	0	1	agnostic	Allergy/Immunology
	MUS025	Other specified connective tissue disease	M71531	Other bursitis, not elsewhere classified, right wrist	other specified connective tissue disease	0	1	agnostic	Allergy/Immunology
	MUS025	Other specified connective tissue disease	M71532	Other bursitis, not elsewhere classified, left wrist	other specified connective tissue disease	0	1	agnostic	Allergy/Immunology
	MUS025	Other specified connective tissue disease	M71539	Other bursitis, not elsewhere classified, unspecified wrist	other specified connective tissue disease	0	1	agnostic	Allergy/Immunology
	MUS025	Other specified connective tissue disease	M71541	Other bursitis, not elsewhere classified, right hand	other specified connective tissue disease	0	1	agnostic	Allergy/Immunology
	MUS025	Other specified connective tissue disease	M71542	Other bursitis, not elsewhere classified, left hand	other specified connective tissue disease	0	1	agnostic	Allergy/Immunology
	MUS025	Other specified connective tissue disease	M71549	Other bursitis, not elsewhere classified, unspecified hand	other specified connective tissue disease	0	1	agnostic	Allergy/Immunology
	MUS025	Other specified connective tissue disease	M71551	Other bursitis, not elsewhere classified, right hip	other specified connective tissue disease	0	1	agnostic	Allergy/Immunology
	MUS025	Other specified connective tissue disease	M71552	Other bursitis, not elsewhere classified, left hip	other specified connective tissue disease	0	1	agnostic	Allergy/Immunology
	MUS025	Other specified connective tissue disease	M71559	Other bursitis, not elsewhere classified, unspecified hip	other specified connective tissue disease	0	1	agnostic	Allergy/Immunology
	MUS025	Other specified connective tissue disease	M71561	Other bursitis, not elsewhere classified, right knee	other specified connective tissue disease	0	1	agnostic	Allergy/Immunology
	MUS025	Other specified connective tissue disease	M71562	Other bursitis, not elsewhere classified, left knee	other specified connective tissue disease	0	1	agnostic	Allergy/Immunology
	MUS025	Other specified connective tissue disease	M71569	Other bursitis, not elsewhere classified, unspecified knee	other specified connective tissue disease	0	1	agnostic	Allergy/Immunology
	MUS025	Other specified connective tissue disease	M71571	Other bursitis, not elsewhere classified, right ankle and foot	other specified connective tissue disease	0	1	agnostic	Allergy/Immunology
	MUS025	Other specified connective tissue disease	M71572	Other bursitis, not elsewhere classified, left ankle and foot	other specified connective tissue disease	0	1	agnostic	Allergy/Immunology
	MUS025	Other specified connective tissue disease	M71579	Other bursitis, not elsewhere classified, unspecified ankle and foot	other specified connective tissue disease	0	1	agnostic	Allergy/Immunology
	MUS025	Other specified connective tissue disease	M7158	Other bursitis, not elsewhere classified, other site	other specified connective tissue disease	0	1	agnostic	Allergy/Immunology
	MUS025	Other specified connective tissue disease	M7180	Other specified bursopathies, unspecified site	other specified connective tissue disease	0	1	agnostic	Allergy/Immunology
	MUS025	Other specified connective tissue disease	M71811	Other specified bursopathies, right shoulder	other specified connective tissue disease	0	1	agnostic	Allergy/Immunology
	MUS025	Other specified connective tissue disease	M71812	Other specified bursopathies, left shoulder	other specified connective tissue disease	0	1	agnostic	Allergy/Immunology
	MUS025	Other specified connective tissue disease	M71819	Other specified bursopathies, unspecified shoulder	other specified connective tissue disease	0	1	agnostic	Allergy/Immunology
	MUS025	Other specified connective tissue disease	M71821	Other specified bursopathies, right elbow	other specified connective tissue disease	0	1	agnostic	Allergy/Immunology
	MUS025	Other specified connective tissue disease	M71822	Other specified bursopathies, left elbow	other specified connective tissue disease	0	1	agnostic	Allergy/Immunology
	MUS025	Other specified connective tissue disease	M71829	Other specified bursopathies, unspecified elbow	other specified connective tissue disease	0	1	agnostic	Allergy/Immunology
	MUS025	Other specified connective tissue disease	M71831	Other specified bursopathies, right wrist	other specified connective tissue disease	0	1	agnostic	Allergy/Immunology
	MUS025	Other specified connective tissue disease	M71832	Other specified bursopathies, left wrist	other specified connective tissue disease	0	1	agnostic	Allergy/Immunology
	MUS025	Other specified connective tissue disease	M71839	Other specified bursopathies, unspecified wrist	other specified connective tissue disease	0	1	agnostic	Allergy/Immunology
	MUS025	Other specified connective tissue disease	M71841	Other specified bursopathies, right hand	other specified connective tissue disease	0	1	agnostic	Allergy/Immunology
	MUS025	Other specified connective tissue disease	M71842	Other specified bursopathies, left hand	other specified connective tissue disease	0	1	agnostic	Allergy/Immunology
	MUS025	Other specified connective tissue disease	M71849	Other specified bursopathies, unspecified hand	other specified connective tissue disease	0	1	agnostic	Allergy/Immunology
	MUS025	Other specified connective tissue disease	M71851	Other specified bursopathies, right hip	other specified connective tissue disease	0	1	agnostic	Allergy/Immunology
	MUS025	Other specified connective tissue disease	M71852	Other specified bursopathies, left hip	other specified connective tissue disease	0	1	agnostic	Allergy/Immunology
	MUS025	Other specified connective tissue disease	M71859	Other specified bursopathies, unspecified hip	other specified connective tissue disease	0	1	agnostic	Allergy/Immunology
	MUS025	Other specified connective tissue disease	M71861	Other specified bursopathies, right knee	other specified connective tissue disease	0	1	agnostic	Allergy/Immunology
	MUS025	Other specified connective tissue disease	M71862	Other specified bursopathies, left knee	other specified connective tissue disease	0	1	agnostic	Allergy/Immunology
	MUS025	Other specified connective tissue disease	M71869	Other specified bursopathies, unspecified knee	other specified connective tissue disease	0	1	agnostic	Allergy/Immunology
	MUS025	Other specified connective tissue disease	M71871	Other specified bursopathies, right ankle and foot	other specified connective tissue disease	0	1	agnostic	Allergy/Immunology
	MUS025	Other specified connective tissue disease	M71872	Other specified bursopathies, left ankle and foot	other specified connective tissue disease	0	1	agnostic	Allergy/Immunology
	MUS025	Other specified connective tissue disease	M71879	Other specified bursopathies, unspecified ankle and foot	other specified connective tissue disease	0	1	agnostic	Allergy/Immunology
	MUS025	Other specified connective tissue disease	M7188	Other specified bursopathies, other site	other specified connective tissue disease	0	1	agnostic	Allergy/Immunology
	MUS025	Other specified connective tissue disease	M7189	Other specified bursopathies, multiple sites	other specified connective tissue disease	0	1	agnostic	Allergy/Immunology
	MUS025	Other specified connective tissue disease	M719	Bursopathy, unspecified	other specified connective tissue disease	0	1	agnostic	Allergy/Immunology
	MUS025	Other specified connective tissue disease	M720	Palmar fascial fibromatosis [Dupuytren]	other specified connective tissue disease	0	1	agnostic	Allergy/Immunology
	MUS025	Other specified connective tissue disease	M721	Knuckle pads	other specified connective tissue disease	0	1	agnostic	Allergy/Immunology
	MUS025	Other specified connective tissue disease	M722	Plantar fascial fibromatosis	other specified connective tissue disease	0	1	agnostic	Allergy/Immunology
	MUS025	Other specified connective tissue disease	M724	Pseudosarcomatous fibromatosis	other specified connective tissue disease	0	1	agnostic	Allergy/Immunology
	MUS025	Other specified connective tissue disease	M726	Necrotizing fasciitis	other specified connective tissue disease	0	1	agnostic	Allergy/Immunology
	MUS025	Other specified connective tissue disease	M728	Other fibroblastic disorders	other specified connective tissue disease	0	1	agnostic	Allergy/Immunology
	MUS025	Other specified connective tissue disease	M729	Fibroblastic disorder, unspecified	other specified connective tissue disease	0	1	agnostic	Allergy/Immunology
	MUS025	Other specified connective tissue disease	M7500	Adhesive capsulitis of unspecified shoulder	other specified connective tissue disease	0	1	agnostic	Allergy/Immunology
	MUS025	Other specified connective tissue disease	M7501	Adhesive capsulitis of right shoulder	other specified connective tissue disease	0	1	agnostic	Allergy/Immunology
	MUS025	Other specified connective tissue disease	M7502	Adhesive capsulitis of left shoulder	other specified connective tissue disease	0	1	agnostic	Allergy/Immunology
	MUS009	Tendon and synovial disorders	M75100	Unspecified rotator cuff tear or rupture of unspecified shoulder, not specified as traumatic	tendon and synovial disorders	0	1	agnostic	Cardiovascular
	MUS009	Tendon and synovial disorders	M75101	Unspecified rotator cuff tear or rupture of right shoulder, not specified as traumatic	tendon and synovial disorders	0	1	agnostic	Cardiovascular
	MUS009	Tendon and synovial disorders	M75102	Unspecified rotator cuff tear or rupture of left shoulder, not specified as traumatic	tendon and synovial disorders	0	1	agnostic	Cardiovascular
	MUS009	Tendon and synovial disorders	M75110	Incomplete rotator cuff tear or rupture of unspecified shoulder, not specified as traumatic	tendon and synovial disorders	0	1	agnostic	Cardiovascular
	MUS009	Tendon and synovial disorders	M75111	Incomplete rotator cuff tear or rupture of right shoulder, not specified as traumatic	tendon and synovial disorders	0	1	agnostic	Cardiovascular
	MUS009	Tendon and synovial disorders	M75112	Incomplete rotator cuff tear or rupture of left shoulder, not specified as traumatic	tendon and synovial disorders	0	1	agnostic	Cardiovascular
	MUS009	Tendon and synovial disorders	M75120	Complete rotator cuff tear or rupture of unspecified shoulder, not specified as traumatic	tendon and synovial disorders	0	1	agnostic	Cardiovascular
	MUS009	Tendon and synovial disorders	M75121	Complete rotator cuff tear or rupture of right shoulder, not specified as traumatic	tendon and synovial disorders	0	1	agnostic	Cardiovascular
	MUS009	Tendon and synovial disorders	M75122	Complete rotator cuff tear or rupture of left shoulder, not specified as traumatic	tendon and synovial disorders	0	1	agnostic	Cardiovascular
	MUS009	Tendon and synovial disorders	M7520	Bicipital tendinitis, unspecified shoulder	tendon and synovial disorders	0	1	agnostic	Cardiovascular
	MUS009	Tendon and synovial disorders	M7521	Bicipital tendinitis, right shoulder	tendon and synovial disorders	0	1	agnostic	Cardiovascular
	MUS009	Tendon and synovial disorders	M7522	Bicipital tendinitis, left shoulder	tendon and synovial disorders	0	1	agnostic	Cardiovascular
	MUS009	Tendon and synovial disorders	M7530	Calcific tendinitis of unspecified shoulder	tendon and synovial disorders	0	1	agnostic	Cardiovascular
	MUS009	Tendon and synovial disorders	M7531	Calcific tendinitis of right shoulder	tendon and synovial disorders	0	1	agnostic	Cardiovascular
	MUS009	Tendon and synovial disorders	M7532	Calcific tendinitis of left shoulder	tendon and synovial disorders	0	1	agnostic	Cardiovascular
	MUS025	Other specified connective tissue disease	M7540	Impingement syndrome of unspecified shoulder	other specified connective tissue disease	0	1	agnostic	Allergy/Immunology
	MUS025	Other specified connective tissue disease	M7541	Impingement syndrome of right shoulder	other specified connective tissue disease	0	1	agnostic	Allergy/Immunology
	MUS025	Other specified connective tissue disease	M7542	Impingement syndrome of left shoulder	other specified connective tissue disease	0	1	agnostic	Allergy/Immunology
	MUS025	Other specified connective tissue disease	M7550	Bursitis of unspecified shoulder	other specified connective tissue disease	0	1	agnostic	Allergy/Immunology
	MUS025	Other specified connective tissue disease	M7551	Bursitis of right shoulder	other specified connective tissue disease	0	1	agnostic	Allergy/Immunology
	MUS025	Other specified connective tissue disease	M7552	Bursitis of left shoulder	other specified connective tissue disease	0	1	agnostic	Allergy/Immunology
	MUS025	Other specified connective tissue disease	M7580	Other shoulder lesions, unspecified shoulder	other specified connective tissue disease	0	1	agnostic	Allergy/Immunology
	MUS025	Other specified connective tissue disease	M7581	Other shoulder lesions, right shoulder	other specified connective tissue disease	0	1	agnostic	Allergy/Immunology
	MUS025	Other specified connective tissue disease	M7582	Other shoulder lesions, left shoulder	other specified connective tissue disease	0	1	agnostic	Allergy/Immunology
	MUS025	Other specified connective tissue disease	M7590	Shoulder lesion, unspecified, unspecified shoulder	other specified connective tissue disease	0	1	agnostic	Allergy/Immunology
	MUS025	Other specified connective tissue disease	M7591	Shoulder lesion, unspecified, right shoulder	other specified connective tissue disease	0	1	agnostic	Allergy/Immunology
	MUS025	Other specified connective tissue disease	M7592	Shoulder lesion, unspecified, left shoulder	other specified connective tissue disease	0	1	agnostic	Allergy/Immunology
	MUS009	Tendon and synovial disorders	M7600	Gluteal tendinitis, unspecified hip	tendon and synovial disorders	0	1	agnostic	Cardiovascular
	MUS009	Tendon and synovial disorders	M7601	Gluteal tendinitis, right hip	tendon and synovial disorders	0	1	agnostic	Cardiovascular
	MUS009	Tendon and synovial disorders	M7602	Gluteal tendinitis, left hip	tendon and synovial disorders	0	1	agnostic	Cardiovascular
	MUS009	Tendon and synovial disorders	M7610	Psoas tendinitis, unspecified hip	tendon and synovial disorders	0	1	agnostic	Cardiovascular
	MUS009	Tendon and synovial disorders	M7611	Psoas tendinitis, right hip	tendon and synovial disorders	0	1	agnostic	Cardiovascular
	MUS009	Tendon and synovial disorders	M7612	Psoas tendinitis, left hip	tendon and synovial disorders	0	1	agnostic	Cardiovascular
	MUS025	Other specified connective tissue disease	M7620	Iliac crest spur, unspecified hip	other specified connective tissue disease	0	1	agnostic	Allergy/Immunology
	MUS025	Other specified connective tissue disease	M7621	Iliac crest spur, right hip	other specified connective tissue disease	0	1	agnostic	Allergy/Immunology
	MUS025	Other specified connective tissue disease	M7622	Iliac crest spur, left hip	other specified connective tissue disease	0	1	agnostic	Allergy/Immunology
	MUS025	Other specified connective tissue disease	M7630	Iliotibial band syndrome, unspecified leg	other specified connective tissue disease	0	1	agnostic	Allergy/Immunology
	MUS025	Other specified connective tissue disease	M7631	Iliotibial band syndrome, right leg	other specified connective tissue disease	0	1	agnostic	Allergy/Immunology
	MUS025	Other specified connective tissue disease	M7632	Iliotibial band syndrome, left leg	other specified connective tissue disease	0	1	agnostic	Allergy/Immunology
	MUS025	Other specified connective tissue disease	M7640	Tibial collateral bursitis [Pellegrini-Stieda], unspecified leg	other specified connective tissue disease	0	1	agnostic	Allergy/Immunology
	MUS025	Other specified connective tissue disease	M7641	Tibial collateral bursitis [Pellegrini-Stieda], right leg	other specified connective tissue disease	0	1	agnostic	Allergy/Immunology
	MUS025	Other specified connective tissue disease	M7642	Tibial collateral bursitis [Pellegrini-Stieda], left leg	other specified connective tissue disease	0	1	agnostic	Allergy/Immunology
	MUS009	Tendon and synovial disorders	M7650	Patellar tendinitis, unspecified knee	tendon and synovial disorders	0	1	agnostic	Cardiovascular
	MUS009	Tendon and synovial disorders	M7651	Patellar tendinitis, right knee	tendon and synovial disorders	0	1	agnostic	Cardiovascular
	MUS009	Tendon and synovial disorders	M7652	Patellar tendinitis, left knee	tendon and synovial disorders	0	1	agnostic	Cardiovascular
	MUS009	Tendon and synovial disorders	M7660	Achilles tendinitis, unspecified leg	tendon and synovial disorders	0	1	agnostic	Cardiovascular
	MUS009	Tendon and synovial disorders	M7661	Achilles tendinitis, right leg	tendon and synovial disorders	0	1	agnostic	Cardiovascular
	MUS009	Tendon and synovial disorders	M7662	Achilles tendinitis, left leg	tendon and synovial disorders	0	1	agnostic	Cardiovascular
	MUS009	Tendon and synovial disorders	M7670	Peroneal tendinitis, unspecified leg	tendon and synovial disorders	0	1	agnostic	Cardiovascular
	MUS009	Tendon and synovial disorders	M7671	Peroneal tendinitis, right leg	tendon and synovial disorders	0	1	agnostic	Cardiovascular
	MUS009	Tendon and synovial disorders	M7672	Peroneal tendinitis, left leg	tendon and synovial disorders	0	1	agnostic	Cardiovascular
	MUS025	Other specified connective tissue disease	M76811	Anterior tibial syndrome, right leg	other specified connective tissue disease	0	1	agnostic	Allergy/Immunology
	MUS025	Other specified connective tissue disease	M76812	Anterior tibial syndrome, left leg	other specified connective tissue disease	0	1	agnostic	Allergy/Immunology
	MUS025	Other specified connective tissue disease	M76819	Anterior tibial syndrome, unspecified leg	other specified connective tissue disease	0	1	agnostic	Allergy/Immunology
	MUS009	Tendon and synovial disorders	M76821	Posterior tibial tendinitis, right leg	tendon and synovial disorders	0	1	agnostic	Cardiovascular
	MUS009	Tendon and synovial disorders	M76822	Posterior tibial tendinitis, left leg	tendon and synovial disorders	0	1	agnostic	Cardiovascular
	MUS009	Tendon and synovial disorders	M76829	Posterior tibial tendinitis, unspecified leg	tendon and synovial disorders	0	1	agnostic	Cardiovascular
	MUS009	Tendon and synovial disorders	M76891	Other specified enthesopathies of right lower limb, excluding foot	tendon and synovial disorders	0	1	agnostic	Cardiovascular
	MUS009	Tendon and synovial disorders	M76892	Other specified enthesopathies of left lower limb, excluding foot	tendon and synovial disorders	0	1	agnostic	Cardiovascular
	MUS009	Tendon and synovial disorders	M76899	Other specified enthesopathies of unspecified lower limb, excluding foot	tendon and synovial disorders	0	1	agnostic	Cardiovascular
	MUS009	Tendon and synovial disorders	M769	Unspecified enthesopathy, lower limb, excluding foot	tendon and synovial disorders	0	1	agnostic	Cardiovascular
	MUS025	Other specified connective tissue disease	M7700	Medial epicondylitis, unspecified elbow	other specified connective tissue disease	0	1	agnostic	Allergy/Immunology
	MUS025	Other specified connective tissue disease	M7701	Medial epicondylitis, right elbow	other specified connective tissue disease	0	1	agnostic	Allergy/Immunology
	MUS025	Other specified connective tissue disease	M7702	Medial epicondylitis, left elbow	other specified connective tissue disease	0	1	agnostic	Allergy/Immunology
	MUS025	Other specified connective tissue disease	M7710	Lateral epicondylitis, unspecified elbow	other specified connective tissue disease	0	1	agnostic	Allergy/Immunology
	MUS025	Other specified connective tissue disease	M7711	Lateral epicondylitis, right elbow	other specified connective tissue disease	0	1	agnostic	Allergy/Immunology
	MUS025	Other specified connective tissue disease	M7712	Lateral epicondylitis, left elbow	other specified connective tissue disease	0	1	agnostic	Allergy/Immunology
	MUS025	Other specified connective tissue disease	M7720	Periarthritis, unspecified wrist	other specified connective tissue disease	0	1	agnostic	Allergy/Immunology
	MUS025	Other specified connective tissue disease	M7721	Periarthritis, right wrist	other specified connective tissue disease	0	1	agnostic	Allergy/Immunology
	MUS025	Other specified connective tissue disease	M7722	Periarthritis, left wrist	other specified connective tissue disease	0	1	agnostic	Allergy/Immunology
	MUS025	Other specified connective tissue disease	M7730	Calcaneal spur, unspecified foot	other specified connective tissue disease	0	1	agnostic	Allergy/Immunology
	MUS025	Other specified connective tissue disease	M7731	Calcaneal spur, right foot	other specified connective tissue disease	0	1	agnostic	Allergy/Immunology
	MUS025	Other specified connective tissue disease	M7732	Calcaneal spur, left foot	other specified connective tissue disease	0	1	agnostic	Allergy/Immunology
	MUS025	Other specified connective tissue disease	M7740	Metatarsalgia, unspecified foot	other specified connective tissue disease	0	1	agnostic	Allergy/Immunology
	MUS025	Other specified connective tissue disease	M7741	Metatarsalgia, right foot	other specified connective tissue disease	0	1	agnostic	Allergy/Immunology
	MUS025	Other specified connective tissue disease	M7742	Metatarsalgia, left foot	other specified connective tissue disease	0	1	agnostic	Allergy/Immunology
	MUS009	Tendon and synovial disorders	M7750	Other enthesopathy of unspecified foot and ankle	tendon and synovial disorders	0	1	agnostic	Cardiovascular
	MUS009	Tendon and synovial disorders	M7751	Other enthesopathy of right foot and ankle	tendon and synovial disorders	0	1	agnostic	Cardiovascular
	MUS009	Tendon and synovial disorders	M7752	Other enthesopathy of left foot and ankle	tendon and synovial disorders	0	1	agnostic	Cardiovascular
	MUS009	Tendon and synovial disorders	M778	Other enthesopathies, not elsewhere classified	tendon and synovial disorders	0	1	agnostic	Cardiovascular
	MUS009	Tendon and synovial disorders	M779	Enthesopathy, unspecified	tendon and synovial disorders	0	1	agnostic	Cardiovascular
Diseases of the Musculoskeletal System and Connective Tissue	MUS025	Other specified connective tissue disease	M790	Rheumatism, unspecified	other specified connective tissue disease	0	1	agnostic	Allergy/Immunology
Diseases of the Musculoskeletal System and Connective Tissue	MUS010	Musculoskeletal pain, not low back pain	M791	Myalgia	myalgia	1	0	clinician	General signs and symptoms
Diseases of the Musculoskeletal System and Connective Tissue	MUS010	Musculoskeletal pain, not low back pain	M7910	Myalgia, unspecified site	myalgia	1	0	clinician	General signs and symptoms
Diseases of the Musculoskeletal System and Connective Tissue	MUS010	Musculoskeletal pain, not low back pain	M7911	Myalgia of mastication muscle	myalgia	1	0	clinician	General signs and symptoms
Diseases of the Musculoskeletal System and Connective Tissue	MUS010	Musculoskeletal pain, not low back pain	M7912	Myalgia of auxiliary muscles, head and neck	myalgia	1	0	clinician	General signs and symptoms
Diseases of the Musculoskeletal System and Connective Tissue	MUS010	Musculoskeletal pain, not low back pain	M7918	Myalgia, other site	myalgia	1	0	clinician	General signs and symptoms
Diseases of the Musculoskeletal System and Connective Tissue	MUS025	Other specified connective tissue disease	M792	Neuralgia and neuritis, unspecified	neuraliga and neuritis	1	0	clinician	Neurodevelopment
Diseases of the Musculoskeletal System and Connective Tissue	MUS025	Other specified connective tissue disease	M793	Panniculitis, unspecified	other specified connective tissue disease	0	1	agnostic	Allergy/Immunology
Diseases of the Musculoskeletal System and Connective Tissue	MUS025	Other specified connective tissue disease	M794	Hypertrophy of (infrapatellar) fat pad	other specified connective tissue disease	0	1	agnostic	Allergy/Immunology
Diseases of the Musculoskeletal System and Connective Tissue	MUS025	Other specified connective tissue disease	M795	Residual foreign body in soft tissue	other specified connective tissue disease	0	1	agnostic	Allergy/Immunology
Diseases of the Musculoskeletal System and Connective Tissue	MUS010	Musculoskeletal pain, not low back pain	M79601	Pain in right arm	musculoskeletal pain, not low back pain	1	0	agnostic	Musculoskeletal
Diseases of the Musculoskeletal System and Connective Tissue	MUS010	Musculoskeletal pain, not low back pain	M79602	Pain in left arm	musculoskeletal pain, not low back pain	1	0	agnostic	Musculoskeletal
Diseases of the Musculoskeletal System and Connective Tissue	MUS010	Musculoskeletal pain, not low back pain	M79603	Pain in arm, unspecified	musculoskeletal pain, not low back pain	1	0	agnostic	Musculoskeletal
Diseases of the Musculoskeletal System and Connective Tissue	MUS010	Musculoskeletal pain, not low back pain	M79604	Pain in right leg	musculoskeletal pain, not low back pain	1	0	agnostic	Musculoskeletal
Diseases of the Musculoskeletal System and Connective Tissue	MUS010	Musculoskeletal pain, not low back pain	M79605	Pain in left leg	musculoskeletal pain, not low back pain	1	0	agnostic	Musculoskeletal
Diseases of the Musculoskeletal System and Connective Tissue	MUS010	Musculoskeletal pain, not low back pain	M79606	Pain in leg, unspecified	musculoskeletal pain, not low back pain	1	0	agnostic	Musculoskeletal
Diseases of the Musculoskeletal System and Connective Tissue	MUS010	Musculoskeletal pain, not low back pain	M79609	Pain in unspecified limb	musculoskeletal pain, not low back pain	1	0	agnostic	Musculoskeletal
Diseases of the Musculoskeletal System and Connective Tissue	MUS010	Musculoskeletal pain, not low back pain	M79621	Pain in right upper arm	musculoskeletal pain, not low back pain	1	0	agnostic	Musculoskeletal
Diseases of the Musculoskeletal System and Connective Tissue	MUS010	Musculoskeletal pain, not low back pain	M79622	Pain in left upper arm	musculoskeletal pain, not low back pain	1	0	agnostic	Musculoskeletal
Diseases of the Musculoskeletal System and Connective Tissue	MUS010	Musculoskeletal pain, not low back pain	M79629	Pain in unspecified upper arm	musculoskeletal pain, not low back pain	1	0	agnostic	Musculoskeletal
Diseases of the Musculoskeletal System and Connective Tissue	MUS010	Musculoskeletal pain, not low back pain	M79631	Pain in right forearm	musculoskeletal pain, not low back pain	1	0	agnostic	Musculoskeletal
Diseases of the Musculoskeletal System and Connective Tissue	MUS010	Musculoskeletal pain, not low back pain	M79632	Pain in left forearm	musculoskeletal pain, not low back pain	1	0	agnostic	Musculoskeletal
Diseases of the Musculoskeletal System and Connective Tissue	MUS010	Musculoskeletal pain, not low back pain	M79639	Pain in unspecified forearm	musculoskeletal pain, not low back pain	1	0	agnostic	Musculoskeletal
Diseases of the Musculoskeletal System and Connective Tissue	MUS010	Musculoskeletal pain, not low back pain	M79641	Pain in right hand	musculoskeletal pain, not low back pain	1	0	agnostic	Musculoskeletal
Diseases of the Musculoskeletal System and Connective Tissue	MUS010	Musculoskeletal pain, not low back pain	M79642	Pain in left hand	musculoskeletal pain, not low back pain	1	0	agnostic	Musculoskeletal
Diseases of the Musculoskeletal System and Connective Tissue	MUS010	Musculoskeletal pain, not low back pain	M79643	Pain in unspecified hand	musculoskeletal pain, not low back pain	1	0	agnostic	Musculoskeletal
Diseases of the Musculoskeletal System and Connective Tissue	MUS010	Musculoskeletal pain, not low back pain	M79644	Pain in right finger(s)	musculoskeletal pain, not low back pain	1	0	agnostic	Musculoskeletal
Diseases of the Musculoskeletal System and Connective Tissue	MUS010	Musculoskeletal pain, not low back pain	M79645	Pain in left finger(s)	musculoskeletal pain, not low back pain	1	0	agnostic	Musculoskeletal
Diseases of the Musculoskeletal System and Connective Tissue	MUS010	Musculoskeletal pain, not low back pain	M79646	Pain in unspecified finger(s)	musculoskeletal pain, not low back pain	1	0	agnostic	Musculoskeletal
Diseases of the Musculoskeletal System and Connective Tissue	MUS010	Musculoskeletal pain, not low back pain	M79651	Pain in right thigh	musculoskeletal pain, not low back pain	1	0	agnostic	Musculoskeletal
Diseases of the Musculoskeletal System and Connective Tissue	MUS010	Musculoskeletal pain, not low back pain	M79652	Pain in left thigh	musculoskeletal pain, not low back pain	1	0	agnostic	Musculoskeletal
Diseases of the Musculoskeletal System and Connective Tissue	MUS010	Musculoskeletal pain, not low back pain	M79659	Pain in unspecified thigh	musculoskeletal pain, not low back pain	1	0	agnostic	Musculoskeletal
Diseases of the Musculoskeletal System and Connective Tissue	MUS010	Musculoskeletal pain, not low back pain	M79661	Pain in right lower leg	musculoskeletal pain, not low back pain	1	0	agnostic	Musculoskeletal
Diseases of the Musculoskeletal System and Connective Tissue	MUS010	Musculoskeletal pain, not low back pain	M79662	Pain in left lower leg	musculoskeletal pain, not low back pain	1	0	agnostic	Musculoskeletal
Diseases of the Musculoskeletal System and Connective Tissue	MUS010	Musculoskeletal pain, not low back pain	M79669	Pain in unspecified lower leg	musculoskeletal pain, not low back pain	1	0	agnostic	Musculoskeletal
Diseases of the Musculoskeletal System and Connective Tissue	MUS010	Musculoskeletal pain, not low back pain	M79671	Pain in right foot	musculoskeletal pain, not low back pain	1	0	agnostic	Musculoskeletal
Diseases of the Musculoskeletal System and Connective Tissue	MUS010	Musculoskeletal pain, not low back pain	M79672	Pain in left foot	musculoskeletal pain, not low back pain	1	0	agnostic	Musculoskeletal
Diseases of the Musculoskeletal System and Connective Tissue	MUS010	Musculoskeletal pain, not low back pain	M79673	Pain in unspecified foot	musculoskeletal pain, not low back pain	1	0	agnostic	Musculoskeletal
Diseases of the Musculoskeletal System and Connective Tissue	MUS010	Musculoskeletal pain, not low back pain	M79674	Pain in right toe(s)	musculoskeletal pain, not low back pain	1	0	agnostic	Musculoskeletal
Diseases of the Musculoskeletal System and Connective Tissue	MUS010	Musculoskeletal pain, not low back pain	M79675	Pain in left toe(s)	musculoskeletal pain, not low back pain	1	0	agnostic	Musculoskeletal
Diseases of the Musculoskeletal System and Connective Tissue	MUS010	Musculoskeletal pain, not low back pain	M79676	Pain in unspecified toe(s)	musculoskeletal pain, not low back pain	1	0	agnostic	Musculoskeletal
Diseases of the Musculoskeletal System and Connective Tissue	MUS025	Other specified connective tissue disease	M797	Fibromyalgia	other specified connective tissue disease	0	1	agnostic	Allergy/Immunology
Diseases of the Musculoskeletal System and Connective Tissue	MUS025	Other specified connective tissue disease	M7981	Nontraumatic hematoma of soft tissue	other specified connective tissue disease	0	1	agnostic	Allergy/Immunology
Diseases of the Musculoskeletal System and Connective Tissue	MUS025	Other specified connective tissue disease	M7989	Other specified soft tissue disorders	other specified connective tissue disease	0	1	agnostic	Allergy/Immunology
Diseases of the Musculoskeletal System and Connective Tissue	MUS025	Other specified connective tissue disease	M799	Soft tissue disorder, unspecified	other specified connective tissue disease	0	1	agnostic	Allergy/Immunology
Diseases of the Musculoskeletal System and Connective Tissue	MUS025	Other specified connective tissue disease	M79A11	Nontraumatic compartment syndrome of right upper extremity	other specified connective tissue disease	0	1	agnostic	Allergy/Immunology
Diseases of the Musculoskeletal System and Connective Tissue	MUS025	Other specified connective tissue disease	M79A12	Nontraumatic compartment syndrome of left upper extremity	other specified connective tissue disease	0	1	agnostic	Allergy/Immunology
Diseases of the Musculoskeletal System and Connective Tissue	MUS025	Other specified connective tissue disease	M79A19	Nontraumatic compartment syndrome of unspecified upper extremity	other specified connective tissue disease	0	1	agnostic	Allergy/Immunology
Diseases of the Musculoskeletal System and Connective Tissue	MUS025	Other specified connective tissue disease	M79A21	Nontraumatic compartment syndrome of right lower extremity	other specified connective tissue disease	0	1	agnostic	Allergy/Immunology
Diseases of the Musculoskeletal System and Connective Tissue	MUS025	Other specified connective tissue disease	M79A22	Nontraumatic compartment syndrome of left lower extremity	other specified connective tissue disease	0	1	agnostic	Allergy/Immunology
Diseases of the Musculoskeletal System and Connective Tissue	MUS025	Other specified connective tissue disease	M79A29	Nontraumatic compartment syndrome of unspecified lower extremity	other specified connective tissue disease	0	1	agnostic	Allergy/Immunology
Diseases of the Musculoskeletal System and Connective Tissue	MUS025	Other specified connective tissue disease	M79A3	Nontraumatic compartment syndrome of abdomen	other specified connective tissue disease	0	1	agnostic	Allergy/Immunology
Diseases of the Musculoskeletal System and Connective Tissue	MUS025	Other specified connective tissue disease	M79A9	Nontraumatic compartment syndrome of other sites	other specified connective tissue disease	0	1	agnostic	Allergy/Immunology
	MUS013	Osteoporosis	M8000XA	Age-related osteoporosis with current pathological fracture, unspecified site, initial encounter for fracture	osteoporosis	0	1	agnostic	Musculoskeletal
	MUS015	Pathological fracture, subsequent encounter	M8000XD	Age-related osteoporosis with current pathological fracture, unspecified site, subsequent encounter for fracture with routine healing	fractures	0	1	agnostic	Musculoskeletal
	MUS015	Pathological fracture, subsequent encounter	M8000XG	Age-related osteoporosis with current pathological fracture, unspecified site, subsequent encounter for fracture with delayed healing	fractures	0	1	agnostic	Musculoskeletal
	MUS015	Pathological fracture, subsequent encounter	M8000XK	Age-related osteoporosis with current pathological fracture, unspecified site, subsequent encounter for fracture with nonunion	fractures	0	1	agnostic	Musculoskeletal
	MUS015	Pathological fracture, subsequent encounter	M8000XP	Age-related osteoporosis with current pathological fracture, unspecified site, subsequent encounter for fracture with malunion	fractures	0	1	agnostic	Musculoskeletal
	MUS020	Pathological, stress and atypical fractures, sequela	M8000XS	Age-related osteoporosis with current pathological fracture, unspecified site, sequela	fractures	0	1	agnostic	Musculoskeletal
	MUS013	Osteoporosis	M80011A	Age-related osteoporosis with current pathological fracture, right shoulder, initial encounter for fracture	osteoporosis	0	1	agnostic	Musculoskeletal
	MUS015	Pathological fracture, subsequent encounter	M80011D	Age-related osteoporosis with current pathological fracture, right shoulder, subsequent encounter for fracture with routine healing	fractures	0	1	agnostic	Musculoskeletal
	MUS015	Pathological fracture, subsequent encounter	M80011G	Age-related osteoporosis with current pathological fracture, right shoulder, subsequent encounter for fracture with delayed healing	fractures	0	1	agnostic	Musculoskeletal
	MUS015	Pathological fracture, subsequent encounter	M80011K	Age-related osteoporosis with current pathological fracture, right shoulder, subsequent encounter for fracture with nonunion	fractures	0	1	agnostic	Musculoskeletal
	MUS015	Pathological fracture, subsequent encounter	M80011P	Age-related osteoporosis with current pathological fracture, right shoulder, subsequent encounter for fracture with malunion	fractures	0	1	agnostic	Musculoskeletal
	MUS020	Pathological, stress and atypical fractures, sequela	M80011S	Age-related osteoporosis with current pathological fracture, right shoulder, sequela	fractures	0	1	agnostic	Musculoskeletal
	MUS013	Osteoporosis	M80012A	Age-related osteoporosis with current pathological fracture, left shoulder, initial encounter for fracture	osteoporosis	0	1	agnostic	Musculoskeletal
	MUS015	Pathological fracture, subsequent encounter	M80012D	Age-related osteoporosis with current pathological fracture, left shoulder, subsequent encounter for fracture with routine healing	fractures	0	1	agnostic	Musculoskeletal
	MUS015	Pathological fracture, subsequent encounter	M80012G	Age-related osteoporosis with current pathological fracture, left shoulder, subsequent encounter for fracture with delayed healing	fractures	0	1	agnostic	Musculoskeletal
	MUS015	Pathological fracture, subsequent encounter	M80012K	Age-related osteoporosis with current pathological fracture, left shoulder, subsequent encounter for fracture with nonunion	fractures	0	1	agnostic	Musculoskeletal
	MUS015	Pathological fracture, subsequent encounter	M80012P	Age-related osteoporosis with current pathological fracture, left shoulder, subsequent encounter for fracture with malunion	fractures	0	1	agnostic	Musculoskeletal
	MUS020	Pathological, stress and atypical fractures, sequela	M80012S	Age-related osteoporosis with current pathological fracture, left shoulder, sequela	fractures	0	1	agnostic	Musculoskeletal
	MUS013	Osteoporosis	M80019A	Age-related osteoporosis with current pathological fracture, unspecified shoulder, initial encounter for fracture	osteoporosis	0	1	agnostic	Musculoskeletal
	MUS015	Pathological fracture, subsequent encounter	M80019D	Age-related osteoporosis with current pathological fracture, unspecified shoulder, subsequent encounter for fracture with routine healing	fractures	0	1	agnostic	Musculoskeletal
	MUS015	Pathological fracture, subsequent encounter	M80019G	Age-related osteoporosis with current pathological fracture, unspecified shoulder, subsequent encounter for fracture with delayed healing	fractures	0	1	agnostic	Musculoskeletal
	MUS015	Pathological fracture, subsequent encounter	M80019K	Age-related osteoporosis with current pathological fracture, unspecified shoulder, subsequent encounter for fracture with nonunion	fractures	0	1	agnostic	Musculoskeletal
	MUS015	Pathological fracture, subsequent encounter	M80019P	Age-related osteoporosis with current pathological fracture, unspecified shoulder, subsequent encounter for fracture with malunion	fractures	0	1	agnostic	Musculoskeletal
	MUS020	Pathological, stress and atypical fractures, sequela	M80019S	Age-related osteoporosis with current pathological fracture, unspecified shoulder, sequela	fractures	0	1	agnostic	Musculoskeletal
	MUS013	Osteoporosis	M80021A	Age-related osteoporosis with current pathological fracture, right humerus, initial encounter for fracture	osteoporosis	0	1	agnostic	Musculoskeletal
	MUS015	Pathological fracture, subsequent encounter	M80021D	Age-related osteoporosis with current pathological fracture, right humerus, subsequent encounter for fracture with routine healing	fractures	0	1	agnostic	Musculoskeletal
	MUS015	Pathological fracture, subsequent encounter	M80021G	Age-related osteoporosis with current pathological fracture, right humerus, subsequent encounter for fracture with delayed healing	fractures	0	1	agnostic	Musculoskeletal
	MUS015	Pathological fracture, subsequent encounter	M80021K	Age-related osteoporosis with current pathological fracture, right humerus, subsequent encounter for fracture with nonunion	fractures	0	1	agnostic	Musculoskeletal
	MUS015	Pathological fracture, subsequent encounter	M80021P	Age-related osteoporosis with current pathological fracture, right humerus, subsequent encounter for fracture with malunion	fractures	0	1	agnostic	Musculoskeletal
	MUS020	Pathological, stress and atypical fractures, sequela	M80021S	Age-related osteoporosis with current pathological fracture, right humerus, sequela	fractures	0	1	agnostic	Musculoskeletal
	MUS013	Osteoporosis	M80022A	Age-related osteoporosis with current pathological fracture, left humerus, initial encounter for fracture	osteoporosis	0	1	agnostic	Musculoskeletal
	MUS015	Pathological fracture, subsequent encounter	M80022D	Age-related osteoporosis with current pathological fracture, left humerus, subsequent encounter for fracture with routine healing	fractures	0	1	agnostic	Musculoskeletal
	MUS015	Pathological fracture, subsequent encounter	M80022G	Age-related osteoporosis with current pathological fracture, left humerus, subsequent encounter for fracture with delayed healing	fractures	0	1	agnostic	Musculoskeletal
	MUS015	Pathological fracture, subsequent encounter	M80022K	Age-related osteoporosis with current pathological fracture, left humerus, subsequent encounter for fracture with nonunion	fractures	0	1	agnostic	Musculoskeletal
	MUS015	Pathological fracture, subsequent encounter	M80022P	Age-related osteoporosis with current pathological fracture, left humerus, subsequent encounter for fracture with malunion	fractures	0	1	agnostic	Musculoskeletal
	MUS020	Pathological, stress and atypical fractures, sequela	M80022S	Age-related osteoporosis with current pathological fracture, left humerus, sequela	fractures	0	1	agnostic	Musculoskeletal
	MUS013	Osteoporosis	M80029A	Age-related osteoporosis with current pathological fracture, unspecified humerus, initial encounter for fracture	osteoporosis	0	1	agnostic	Musculoskeletal
	MUS015	Pathological fracture, subsequent encounter	M80029D	Age-related osteoporosis with current pathological fracture, unspecified humerus, subsequent encounter for fracture with routine healing	fractures	0	1	agnostic	Musculoskeletal
	MUS015	Pathological fracture, subsequent encounter	M80029G	Age-related osteoporosis with current pathological fracture, unspecified humerus, subsequent encounter for fracture with delayed healing	fractures	0	1	agnostic	Musculoskeletal
	MUS015	Pathological fracture, subsequent encounter	M80029K	Age-related osteoporosis with current pathological fracture, unspecified humerus, subsequent encounter for fracture with nonunion	fractures	0	1	agnostic	Musculoskeletal
	MUS015	Pathological fracture, subsequent encounter	M80029P	Age-related osteoporosis with current pathological fracture, unspecified humerus, subsequent encounter for fracture with malunion	fractures	0	1	agnostic	Musculoskeletal
	MUS020	Pathological, stress and atypical fractures, sequela	M80029S	Age-related osteoporosis with current pathological fracture, unspecified humerus, sequela	fractures	0	1	agnostic	Musculoskeletal
	MUS013	Osteoporosis	M80031A	Age-related osteoporosis with current pathological fracture, right forearm, initial encounter for fracture	osteoporosis	0	1	agnostic	Musculoskeletal
	MUS015	Pathological fracture, subsequent encounter	M80031D	Age-related osteoporosis with current pathological fracture, right forearm, subsequent encounter for fracture with routine healing	fractures	0	1	agnostic	Musculoskeletal
	MUS015	Pathological fracture, subsequent encounter	M80031G	Age-related osteoporosis with current pathological fracture, right forearm, subsequent encounter for fracture with delayed healing	fractures	0	1	agnostic	Musculoskeletal
	MUS015	Pathological fracture, subsequent encounter	M80031K	Age-related osteoporosis with current pathological fracture, right forearm, subsequent encounter for fracture with nonunion	fractures	0	1	agnostic	Musculoskeletal
	MUS015	Pathological fracture, subsequent encounter	M80031P	Age-related osteoporosis with current pathological fracture, right forearm, subsequent encounter for fracture with malunion	fractures	0	1	agnostic	Musculoskeletal
	MUS020	Pathological, stress and atypical fractures, sequela	M80031S	Age-related osteoporosis with current pathological fracture, right forearm, sequela	fractures	0	1	agnostic	Musculoskeletal
	MUS013	Osteoporosis	M80032A	Age-related osteoporosis with current pathological fracture, left forearm, initial encounter for fracture	osteoporosis	0	1	agnostic	Musculoskeletal
	MUS015	Pathological fracture, subsequent encounter	M80032D	Age-related osteoporosis with current pathological fracture, left forearm, subsequent encounter for fracture with routine healing	fractures	0	1	agnostic	Musculoskeletal
	MUS015	Pathological fracture, subsequent encounter	M80032G	Age-related osteoporosis with current pathological fracture, left forearm, subsequent encounter for fracture with delayed healing	fractures	0	1	agnostic	Musculoskeletal
	MUS015	Pathological fracture, subsequent encounter	M80032K	Age-related osteoporosis with current pathological fracture, left forearm, subsequent encounter for fracture with nonunion	fractures	0	1	agnostic	Musculoskeletal
	MUS015	Pathological fracture, subsequent encounter	M80032P	Age-related osteoporosis with current pathological fracture, left forearm, subsequent encounter for fracture with malunion	fractures	0	1	agnostic	Musculoskeletal
	MUS020	Pathological, stress and atypical fractures, sequela	M80032S	Age-related osteoporosis with current pathological fracture, left forearm, sequela	fractures	0	1	agnostic	Musculoskeletal
	MUS013	Osteoporosis	M80039A	Age-related osteoporosis with current pathological fracture, unspecified forearm, initial encounter for fracture	osteoporosis	0	1	agnostic	Musculoskeletal
	MUS015	Pathological fracture, subsequent encounter	M80039D	Age-related osteoporosis with current pathological fracture, unspecified forearm, subsequent encounter for fracture with routine healing	fractures	0	1	agnostic	Musculoskeletal
	MUS015	Pathological fracture, subsequent encounter	M80039G	Age-related osteoporosis with current pathological fracture, unspecified forearm, subsequent encounter for fracture with delayed healing	fractures	0	1	agnostic	Musculoskeletal
	MUS015	Pathological fracture, subsequent encounter	M80039K	Age-related osteoporosis with current pathological fracture, unspecified forearm, subsequent encounter for fracture with nonunion	fractures	0	1	agnostic	Musculoskeletal
	MUS015	Pathological fracture, subsequent encounter	M80039P	Age-related osteoporosis with current pathological fracture, unspecified forearm, subsequent encounter for fracture with malunion	fractures	0	1	agnostic	Musculoskeletal
	MUS020	Pathological, stress and atypical fractures, sequela	M80039S	Age-related osteoporosis with current pathological fracture, unspecified forearm, sequela	fractures	0	1	agnostic	Musculoskeletal
	MUS013	Osteoporosis	M80041A	Age-related osteoporosis with current pathological fracture, right hand, initial encounter for fracture	osteoporosis	0	1	agnostic	Musculoskeletal
	MUS015	Pathological fracture, subsequent encounter	M80041D	Age-related osteoporosis with current pathological fracture, right hand, subsequent encounter for fracture with routine healing	fractures	0	1	agnostic	Musculoskeletal
	MUS015	Pathological fracture, subsequent encounter	M80041G	Age-related osteoporosis with current pathological fracture, right hand, subsequent encounter for fracture with delayed healing	fractures	0	1	agnostic	Musculoskeletal
	MUS015	Pathological fracture, subsequent encounter	M80041K	Age-related osteoporosis with current pathological fracture, right hand, subsequent encounter for fracture with nonunion	fractures	0	1	agnostic	Musculoskeletal
	MUS015	Pathological fracture, subsequent encounter	M80041P	Age-related osteoporosis with current pathological fracture, right hand, subsequent encounter for fracture with malunion	fractures	0	1	agnostic	Musculoskeletal
	MUS020	Pathological, stress and atypical fractures, sequela	M80041S	Age-related osteoporosis with current pathological fracture, right hand, sequela	fractures	0	1	agnostic	Musculoskeletal
	MUS013	Osteoporosis	M80042A	Age-related osteoporosis with current pathological fracture, left hand, initial encounter for fracture	osteoporosis	0	1	agnostic	Musculoskeletal
	MUS015	Pathological fracture, subsequent encounter	M80042D	Age-related osteoporosis with current pathological fracture, left hand, subsequent encounter for fracture with routine healing	fractures	0	1	agnostic	Musculoskeletal
	MUS015	Pathological fracture, subsequent encounter	M80042G	Age-related osteoporosis with current pathological fracture, left hand, subsequent encounter for fracture with delayed healing	fractures	0	1	agnostic	Musculoskeletal
	MUS015	Pathological fracture, subsequent encounter	M80042K	Age-related osteoporosis with current pathological fracture, left hand, subsequent encounter for fracture with nonunion	fractures	0	1	agnostic	Musculoskeletal
	MUS015	Pathological fracture, subsequent encounter	M80042P	Age-related osteoporosis with current pathological fracture, left hand, subsequent encounter for fracture with malunion	fractures	0	1	agnostic	Musculoskeletal
	MUS020	Pathological, stress and atypical fractures, sequela	M80042S	Age-related osteoporosis with current pathological fracture, left hand, sequela	fractures	0	1	agnostic	Musculoskeletal
	MUS013	Osteoporosis	M80049A	Age-related osteoporosis with current pathological fracture, unspecified hand, initial encounter for fracture	osteoporosis	0	1	agnostic	Musculoskeletal
	MUS015	Pathological fracture, subsequent encounter	M80049D	Age-related osteoporosis with current pathological fracture, unspecified hand, subsequent encounter for fracture with routine healing	fractures	0	1	agnostic	Musculoskeletal
	MUS015	Pathological fracture, subsequent encounter	M80049G	Age-related osteoporosis with current pathological fracture, unspecified hand, subsequent encounter for fracture with delayed healing	fractures	0	1	agnostic	Musculoskeletal
	MUS015	Pathological fracture, subsequent encounter	M80049K	Age-related osteoporosis with current pathological fracture, unspecified hand, subsequent encounter for fracture with nonunion	fractures	0	1	agnostic	Musculoskeletal
	MUS015	Pathological fracture, subsequent encounter	M80049P	Age-related osteoporosis with current pathological fracture, unspecified hand, subsequent encounter for fracture with malunion	fractures	0	1	agnostic	Musculoskeletal
	MUS020	Pathological, stress and atypical fractures, sequela	M80049S	Age-related osteoporosis with current pathological fracture, unspecified hand, sequela	fractures	0	1	agnostic	Musculoskeletal
	MUS013	Osteoporosis	M80051A	Age-related osteoporosis with current pathological fracture, right femur, initial encounter for fracture	osteoporosis	0	1	agnostic	Musculoskeletal
	MUS015	Pathological fracture, subsequent encounter	M80051D	Age-related osteoporosis with current pathological fracture, right femur, subsequent encounter for fracture with routine healing	fractures	0	1	agnostic	Musculoskeletal
	MUS015	Pathological fracture, subsequent encounter	M80051G	Age-related osteoporosis with current pathological fracture, right femur, subsequent encounter for fracture with delayed healing	fractures	0	1	agnostic	Musculoskeletal
	MUS015	Pathological fracture, subsequent encounter	M80051K	Age-related osteoporosis with current pathological fracture, right femur, subsequent encounter for fracture with nonunion	fractures	0	1	agnostic	Musculoskeletal
	MUS015	Pathological fracture, subsequent encounter	M80051P	Age-related osteoporosis with current pathological fracture, right femur, subsequent encounter for fracture with malunion	fractures	0	1	agnostic	Musculoskeletal
	MUS020	Pathological, stress and atypical fractures, sequela	M80051S	Age-related osteoporosis with current pathological fracture, right femur, sequela	fractures	0	1	agnostic	Musculoskeletal
	MUS013	Osteoporosis	M80052A	Age-related osteoporosis with current pathological fracture, left femur, initial encounter for fracture	osteoporosis	0	1	agnostic	Musculoskeletal
	MUS015	Pathological fracture, subsequent encounter	M80052D	Age-related osteoporosis with current pathological fracture, left femur, subsequent encounter for fracture with routine healing	fractures	0	1	agnostic	Musculoskeletal
	MUS015	Pathological fracture, subsequent encounter	M80052G	Age-related osteoporosis with current pathological fracture, left femur, subsequent encounter for fracture with delayed healing	fractures	0	1	agnostic	Musculoskeletal
	MUS015	Pathological fracture, subsequent encounter	M80052K	Age-related osteoporosis with current pathological fracture, left femur, subsequent encounter for fracture with nonunion	fractures	0	1	agnostic	Musculoskeletal
	MUS015	Pathological fracture, subsequent encounter	M80052P	Age-related osteoporosis with current pathological fracture, left femur, subsequent encounter for fracture with malunion	fractures	0	1	agnostic	Musculoskeletal
	MUS020	Pathological, stress and atypical fractures, sequela	M80052S	Age-related osteoporosis with current pathological fracture, left femur, sequela	fractures	0	1	agnostic	Musculoskeletal
	MUS013	Osteoporosis	M80059A	Age-related osteoporosis with current pathological fracture, unspecified femur, initial encounter for fracture	osteoporosis	0	1	agnostic	Musculoskeletal
	MUS015	Pathological fracture, subsequent encounter	M80059D	Age-related osteoporosis with current pathological fracture, unspecified femur, subsequent encounter for fracture with routine healing	fractures	0	1	agnostic	Musculoskeletal
	MUS015	Pathological fracture, subsequent encounter	M80059G	Age-related osteoporosis with current pathological fracture, unspecified femur, subsequent encounter for fracture with delayed healing	fractures	0	1	agnostic	Musculoskeletal
	MUS015	Pathological fracture, subsequent encounter	M80059K	Age-related osteoporosis with current pathological fracture, unspecified femur, subsequent encounter for fracture with nonunion	fractures	0	1	agnostic	Musculoskeletal
	MUS015	Pathological fracture, subsequent encounter	M80059P	Age-related osteoporosis with current pathological fracture, unspecified femur, subsequent encounter for fracture with malunion	fractures	0	1	agnostic	Musculoskeletal
	MUS020	Pathological, stress and atypical fractures, sequela	M80059S	Age-related osteoporosis with current pathological fracture, unspecified femur, sequela	fractures	0	1	agnostic	Musculoskeletal
	MUS013	Osteoporosis	M80061A	Age-related osteoporosis with current pathological fracture, right lower leg, initial encounter for fracture	osteoporosis	0	1	agnostic	Musculoskeletal
	MUS015	Pathological fracture, subsequent encounter	M80061D	Age-related osteoporosis with current pathological fracture, right lower leg, subsequent encounter for fracture with routine healing	fractures	0	1	agnostic	Musculoskeletal
	MUS015	Pathological fracture, subsequent encounter	M80061G	Age-related osteoporosis with current pathological fracture, right lower leg, subsequent encounter for fracture with delayed healing	fractures	0	1	agnostic	Musculoskeletal
	MUS015	Pathological fracture, subsequent encounter	M80061K	Age-related osteoporosis with current pathological fracture, right lower leg, subsequent encounter for fracture with nonunion	fractures	0	1	agnostic	Musculoskeletal
	MUS015	Pathological fracture, subsequent encounter	M80061P	Age-related osteoporosis with current pathological fracture, right lower leg, subsequent encounter for fracture with malunion	fractures	0	1	agnostic	Musculoskeletal
	MUS020	Pathological, stress and atypical fractures, sequela	M80061S	Age-related osteoporosis with current pathological fracture, right lower leg, sequela	fractures	0	1	agnostic	Musculoskeletal
	MUS013	Osteoporosis	M80062A	Age-related osteoporosis with current pathological fracture, left lower leg, initial encounter for fracture	osteoporosis	0	1	agnostic	Musculoskeletal
	MUS015	Pathological fracture, subsequent encounter	M80062D	Age-related osteoporosis with current pathological fracture, left lower leg, subsequent encounter for fracture with routine healing	fractures	0	1	agnostic	Musculoskeletal
	MUS015	Pathological fracture, subsequent encounter	M80062G	Age-related osteoporosis with current pathological fracture, left lower leg, subsequent encounter for fracture with delayed healing	fractures	0	1	agnostic	Musculoskeletal
	MUS015	Pathological fracture, subsequent encounter	M80062K	Age-related osteoporosis with current pathological fracture, left lower leg, subsequent encounter for fracture with nonunion	fractures	0	1	agnostic	Musculoskeletal
	MUS015	Pathological fracture, subsequent encounter	M80062P	Age-related osteoporosis with current pathological fracture, left lower leg, subsequent encounter for fracture with malunion	fractures	0	1	agnostic	Musculoskeletal
	MUS020	Pathological, stress and atypical fractures, sequela	M80062S	Age-related osteoporosis with current pathological fracture, left lower leg, sequela	fractures	0	1	agnostic	Musculoskeletal
	MUS013	Osteoporosis	M80069A	Age-related osteoporosis with current pathological fracture, unspecified lower leg, initial encounter for fracture	osteoporosis	0	1	agnostic	Musculoskeletal
	MUS015	Pathological fracture, subsequent encounter	M80069D	Age-related osteoporosis with current pathological fracture, unspecified lower leg, subsequent encounter for fracture with routine healing	fractures	0	1	agnostic	Musculoskeletal
	MUS015	Pathological fracture, subsequent encounter	M80069G	Age-related osteoporosis with current pathological fracture, unspecified lower leg, subsequent encounter for fracture with delayed healing	fractures	0	1	agnostic	Musculoskeletal
	MUS015	Pathological fracture, subsequent encounter	M80069K	Age-related osteoporosis with current pathological fracture, unspecified lower leg, subsequent encounter for fracture with nonunion	fractures	0	1	agnostic	Musculoskeletal
	MUS015	Pathological fracture, subsequent encounter	M80069P	Age-related osteoporosis with current pathological fracture, unspecified lower leg, subsequent encounter for fracture with malunion	fractures	0	1	agnostic	Musculoskeletal
	MUS020	Pathological, stress and atypical fractures, sequela	M80069S	Age-related osteoporosis with current pathological fracture, unspecified lower leg, sequela	fractures	0	1	agnostic	Musculoskeletal
	MUS013	Osteoporosis	M80071A	Age-related osteoporosis with current pathological fracture, right ankle and foot, initial encounter for fracture	osteoporosis	0	1	agnostic	Musculoskeletal
	MUS015	Pathological fracture, subsequent encounter	M80071D	Age-related osteoporosis with current pathological fracture, right ankle and foot, subsequent encounter for fracture with routine healing	fractures	0	1	agnostic	Musculoskeletal
	MUS015	Pathological fracture, subsequent encounter	M80071G	Age-related osteoporosis with current pathological fracture, right ankle and foot, subsequent encounter for fracture with delayed healing	fractures	0	1	agnostic	Musculoskeletal
	MUS015	Pathological fracture, subsequent encounter	M80071K	Age-related osteoporosis with current pathological fracture, right ankle and foot, subsequent encounter for fracture with nonunion	fractures	0	1	agnostic	Musculoskeletal
	MUS015	Pathological fracture, subsequent encounter	M80071P	Age-related osteoporosis with current pathological fracture, right ankle and foot, subsequent encounter for fracture with malunion	fractures	0	1	agnostic	Musculoskeletal
	MUS020	Pathological, stress and atypical fractures, sequela	M80071S	Age-related osteoporosis with current pathological fracture, right ankle and foot, sequela	fractures	0	1	agnostic	Musculoskeletal
	MUS013	Osteoporosis	M80072A	Age-related osteoporosis with current pathological fracture, left ankle and foot, initial encounter for fracture	osteoporosis	0	1	agnostic	Musculoskeletal
	MUS015	Pathological fracture, subsequent encounter	M80072D	Age-related osteoporosis with current pathological fracture, left ankle and foot, subsequent encounter for fracture with routine healing	fractures	0	1	agnostic	Musculoskeletal
	MUS015	Pathological fracture, subsequent encounter	M80072G	Age-related osteoporosis with current pathological fracture, left ankle and foot, subsequent encounter for fracture with delayed healing	fractures	0	1	agnostic	Musculoskeletal
	MUS015	Pathological fracture, subsequent encounter	M80072K	Age-related osteoporosis with current pathological fracture, left ankle and foot, subsequent encounter for fracture with nonunion	fractures	0	1	agnostic	Musculoskeletal
	MUS015	Pathological fracture, subsequent encounter	M80072P	Age-related osteoporosis with current pathological fracture, left ankle and foot, subsequent encounter for fracture with malunion	fractures	0	1	agnostic	Musculoskeletal
	MUS020	Pathological, stress and atypical fractures, sequela	M80072S	Age-related osteoporosis with current pathological fracture, left ankle and foot, sequela	fractures	0	1	agnostic	Musculoskeletal
	MUS013	Osteoporosis	M80079A	Age-related osteoporosis with current pathological fracture, unspecified ankle and foot, initial encounter for fracture	osteoporosis	0	1	agnostic	Musculoskeletal
	MUS015	Pathological fracture, subsequent encounter	M80079D	Age-related osteoporosis with current pathological fracture, unspecified ankle and foot, subsequent encounter for fracture with routine healing	fractures	0	1	agnostic	Musculoskeletal
	MUS015	Pathological fracture, subsequent encounter	M80079G	Age-related osteoporosis with current pathological fracture, unspecified ankle and foot, subsequent encounter for fracture with delayed healing	fractures	0	1	agnostic	Musculoskeletal
	MUS015	Pathological fracture, subsequent encounter	M80079K	Age-related osteoporosis with current pathological fracture, unspecified ankle and foot, subsequent encounter for fracture with nonunion	fractures	0	1	agnostic	Musculoskeletal
	MUS015	Pathological fracture, subsequent encounter	M80079P	Age-related osteoporosis with current pathological fracture, unspecified ankle and foot, subsequent encounter for fracture with malunion	fractures	0	1	agnostic	Musculoskeletal
	MUS020	Pathological, stress and atypical fractures, sequela	M80079S	Age-related osteoporosis with current pathological fracture, unspecified ankle and foot, sequela	fractures	0	1	agnostic	Musculoskeletal
	MUS013	Osteoporosis	M8008XA	Age-related osteoporosis with current pathological fracture, vertebra(e), initial encounter for fracture	osteoporosis	0	1	agnostic	Musculoskeletal
	MUS015	Pathological fracture, subsequent encounter	M8008XD	Age-related osteoporosis with current pathological fracture, vertebra(e), subsequent encounter for fracture with routine healing	fractures	0	1	agnostic	Musculoskeletal
	MUS015	Pathological fracture, subsequent encounter	M8008XG	Age-related osteoporosis with current pathological fracture, vertebra(e), subsequent encounter for fracture with delayed healing	fractures	0	1	agnostic	Musculoskeletal
	MUS015	Pathological fracture, subsequent encounter	M8008XK	Age-related osteoporosis with current pathological fracture, vertebra(e), subsequent encounter for fracture with nonunion	fractures	0	1	agnostic	Musculoskeletal
	MUS015	Pathological fracture, subsequent encounter	M8008XP	Age-related osteoporosis with current pathological fracture, vertebra(e), subsequent encounter for fracture with malunion	fractures	0	1	agnostic	Musculoskeletal
	MUS020	Pathological, stress and atypical fractures, sequela	M8008XS	Age-related osteoporosis with current pathological fracture, vertebra(e), sequela	fractures	0	1	agnostic	Musculoskeletal
	MUS013	Osteoporosis	M800AXA	Age-related osteoporosis with current pathological fracture, other site, initial encounter for fracture	osteoporosis	0	1	agnostic	Musculoskeletal
	MUS015	Pathological fracture, subsequent encounter	M800AXD	Age-related osteoporosis with current pathological fracture, other site, subsequent encounter for fracture with routine healing	fractures	0	1	agnostic	Musculoskeletal
	MUS015	Pathological fracture, subsequent encounter	M800AXG	Age-related osteoporosis with current pathological fracture, other site, subsequent encounter for fracture with delayed healing	fractures	0	1	agnostic	Musculoskeletal
	MUS015	Pathological fracture, subsequent encounter	M800AXK	Age-related osteoporosis with current pathological fracture, other site, subsequent encounter for fracture with nonunion	fractures	0	1	agnostic	Musculoskeletal
	MUS015	Pathological fracture, subsequent encounter	M800AXP	Age-related osteoporosis with current pathological fracture, other site, subsequent encounter for fracture with malunion	fractures	0	1	agnostic	Musculoskeletal
	MUS020	Pathological, stress and atypical fractures, sequela	M800AXS	Age-related osteoporosis with current pathological fracture, other site, sequela	fractures	0	1	agnostic	Musculoskeletal
	MUS013	Osteoporosis	M8080XA	Other osteoporosis with current pathological fracture, unspecified site, initial encounter for fracture	osteoporosis	0	1	agnostic	Musculoskeletal
	MUS015	Pathological fracture, subsequent encounter	M8080XD	Other osteoporosis with current pathological fracture, unspecified site, subsequent encounter for fracture with routine healing	fractures	0	1	agnostic	Musculoskeletal
	MUS015	Pathological fracture, subsequent encounter	M8080XG	Other osteoporosis with current pathological fracture, unspecified site, subsequent encounter for fracture with delayed healing	fractures	0	1	agnostic	Musculoskeletal
	MUS015	Pathological fracture, subsequent encounter	M8080XK	Other osteoporosis with current pathological fracture, unspecified site, subsequent encounter for fracture with nonunion	fractures	0	1	agnostic	Musculoskeletal
	MUS015	Pathological fracture, subsequent encounter	M8080XP	Other osteoporosis with current pathological fracture, unspecified site, subsequent encounter for fracture with malunion	fractures	0	1	agnostic	Musculoskeletal
	MUS020	Pathological, stress and atypical fractures, sequela	M8080XS	Other osteoporosis with current pathological fracture, unspecified site, sequela	fractures	0	1	agnostic	Musculoskeletal
	MUS013	Osteoporosis	M80811A	Other osteoporosis with current pathological fracture, right shoulder, initial encounter for fracture	osteoporosis	0	1	agnostic	Musculoskeletal
	MUS015	Pathological fracture, subsequent encounter	M80811D	Other osteoporosis with current pathological fracture, right shoulder, subsequent encounter for fracture with routine healing	fractures	0	1	agnostic	Musculoskeletal
	MUS015	Pathological fracture, subsequent encounter	M80811G	Other osteoporosis with current pathological fracture, right shoulder, subsequent encounter for fracture with delayed healing	fractures	0	1	agnostic	Musculoskeletal
	MUS015	Pathological fracture, subsequent encounter	M80811K	Other osteoporosis with current pathological fracture, right shoulder, subsequent encounter for fracture with nonunion	fractures	0	1	agnostic	Musculoskeletal
	MUS015	Pathological fracture, subsequent encounter	M80811P	Other osteoporosis with current pathological fracture, right shoulder, subsequent encounter for fracture with malunion	fractures	0	1	agnostic	Musculoskeletal
	MUS020	Pathological, stress and atypical fractures, sequela	M80811S	Other osteoporosis with current pathological fracture, right shoulder, sequela	fractures	0	1	agnostic	Musculoskeletal
	MUS013	Osteoporosis	M80812A	Other osteoporosis with current pathological fracture, left shoulder, initial encounter for fracture	osteoporosis	0	1	agnostic	Musculoskeletal
	MUS015	Pathological fracture, subsequent encounter	M80812D	Other osteoporosis with current pathological fracture, left shoulder, subsequent encounter for fracture with routine healing	fractures	0	1	agnostic	Musculoskeletal
	MUS015	Pathological fracture, subsequent encounter	M80812G	Other osteoporosis with current pathological fracture, left shoulder, subsequent encounter for fracture with delayed healing	fractures	0	1	agnostic	Musculoskeletal
	MUS015	Pathological fracture, subsequent encounter	M80812K	Other osteoporosis with current pathological fracture, left shoulder, subsequent encounter for fracture with nonunion	fractures	0	1	agnostic	Musculoskeletal
	MUS015	Pathological fracture, subsequent encounter	M80812P	Other osteoporosis with current pathological fracture, left shoulder, subsequent encounter for fracture with malunion	fractures	0	1	agnostic	Musculoskeletal
	MUS020	Pathological, stress and atypical fractures, sequela	M80812S	Other osteoporosis with current pathological fracture, left shoulder, sequela	fractures	0	1	agnostic	Musculoskeletal
	MUS013	Osteoporosis	M80819A	Other osteoporosis with current pathological fracture, unspecified shoulder, initial encounter for fracture	osteoporosis	0	1	agnostic	Musculoskeletal
	MUS015	Pathological fracture, subsequent encounter	M80819D	Other osteoporosis with current pathological fracture, unspecified shoulder, subsequent encounter for fracture with routine healing	fractures	0	1	agnostic	Musculoskeletal
	MUS015	Pathological fracture, subsequent encounter	M80819G	Other osteoporosis with current pathological fracture, unspecified shoulder, subsequent encounter for fracture with delayed healing	fractures	0	1	agnostic	Musculoskeletal
	MUS015	Pathological fracture, subsequent encounter	M80819K	Other osteoporosis with current pathological fracture, unspecified shoulder, subsequent encounter for fracture with nonunion	fractures	0	1	agnostic	Musculoskeletal
	MUS015	Pathological fracture, subsequent encounter	M80819P	Other osteoporosis with current pathological fracture, unspecified shoulder, subsequent encounter for fracture with malunion	fractures	0	1	agnostic	Musculoskeletal
	MUS020	Pathological, stress and atypical fractures, sequela	M80819S	Other osteoporosis with current pathological fracture, unspecified shoulder, sequela	fractures	0	1	agnostic	Musculoskeletal
	MUS013	Osteoporosis	M80821A	Other osteoporosis with current pathological fracture, right humerus, initial encounter for fracture	osteoporosis	0	1	agnostic	Musculoskeletal
	MUS015	Pathological fracture, subsequent encounter	M80821D	Other osteoporosis with current pathological fracture, right humerus, subsequent encounter for fracture with routine healing	fractures	0	1	agnostic	Musculoskeletal
	MUS015	Pathological fracture, subsequent encounter	M80821G	Other osteoporosis with current pathological fracture, right humerus, subsequent encounter for fracture with delayed healing	fractures	0	1	agnostic	Musculoskeletal
	MUS015	Pathological fracture, subsequent encounter	M80821K	Other osteoporosis with current pathological fracture, right humerus, subsequent encounter for fracture with nonunion	fractures	0	1	agnostic	Musculoskeletal
	MUS015	Pathological fracture, subsequent encounter	M80821P	Other osteoporosis with current pathological fracture, right humerus, subsequent encounter for fracture with malunion	fractures	0	1	agnostic	Musculoskeletal
	MUS020	Pathological, stress and atypical fractures, sequela	M80821S	Other osteoporosis with current pathological fracture, right humerus, sequela	fractures	0	1	agnostic	Musculoskeletal
	MUS013	Osteoporosis	M80822A	Other osteoporosis with current pathological fracture, left humerus, initial encounter for fracture	osteoporosis	0	1	agnostic	Musculoskeletal
	MUS015	Pathological fracture, subsequent encounter	M80822D	Other osteoporosis with current pathological fracture, left humerus, subsequent encounter for fracture with routine healing	fractures	0	1	agnostic	Musculoskeletal
	MUS015	Pathological fracture, subsequent encounter	M80822G	Other osteoporosis with current pathological fracture, left humerus, subsequent encounter for fracture with delayed healing	fractures	0	1	agnostic	Musculoskeletal
	MUS015	Pathological fracture, subsequent encounter	M80822K	Other osteoporosis with current pathological fracture, left humerus, subsequent encounter for fracture with nonunion	fractures	0	1	agnostic	Musculoskeletal
	MUS015	Pathological fracture, subsequent encounter	M80822P	Other osteoporosis with current pathological fracture, left humerus, subsequent encounter for fracture with malunion	fractures	0	1	agnostic	Musculoskeletal
	MUS020	Pathological, stress and atypical fractures, sequela	M80822S	Other osteoporosis with current pathological fracture, left humerus, sequela	fractures	0	1	agnostic	Musculoskeletal
	MUS013	Osteoporosis	M80829A	Other osteoporosis with current pathological fracture, unspecified humerus, initial encounter for fracture	osteoporosis	0	1	agnostic	Musculoskeletal
	MUS015	Pathological fracture, subsequent encounter	M80829D	Other osteoporosis with current pathological fracture, unspecified humerus, subsequent encounter for fracture with routine healing	fractures	0	1	agnostic	Musculoskeletal
	MUS015	Pathological fracture, subsequent encounter	M80829G	Other osteoporosis with current pathological fracture, unspecified humerus, subsequent encounter for fracture with delayed healing	fractures	0	1	agnostic	Musculoskeletal
	MUS015	Pathological fracture, subsequent encounter	M80829K	Other osteoporosis with current pathological fracture, unspecified humerus, subsequent encounter for fracture with nonunion	fractures	0	1	agnostic	Musculoskeletal
	MUS015	Pathological fracture, subsequent encounter	M80829P	Other osteoporosis with current pathological fracture, unspecified humerus, subsequent encounter for fracture with malunion	fractures	0	1	agnostic	Musculoskeletal
	MUS020	Pathological, stress and atypical fractures, sequela	M80829S	Other osteoporosis with current pathological fracture, unspecified humerus, sequela	fractures	0	1	agnostic	Musculoskeletal
