## Supplemental Table 1 for "Machine Learning for Identifying Data-Driven Subphenotypes of Incident Post-Acute SARS-CoV-2 Infection Conditions with Large Scale Electronic Health Records: Findings from the RECOVER Initiative" (part 5 of 14)

### Sheet: Exclude_code_list (continued)
CCSR Domain	CCSR CATEGORY 1	CCSR CATEGORY 1 DESCRIPTION	ICD-10-CM Code	ICD-10-CM Code Description	cluster	syndromic	systemic	clincian_interest	cluster_category
	MUS013	Osteoporosis	M80831A	Other osteoporosis with current pathological fracture, right forearm, initial encounter for fracture	osteoporosis	0	1	agnostic	Musculoskeletal
	MUS015	Pathological fracture, subsequent encounter	M80831D	Other osteoporosis with current pathological fracture, right forearm, subsequent encounter for fracture with routine healing	fractures	0	1	agnostic	Musculoskeletal
	MUS015	Pathological fracture, subsequent encounter	M80831G	Other osteoporosis with current pathological fracture, right forearm, subsequent encounter for fracture with delayed healing	fractures	0	1	agnostic	Musculoskeletal
	MUS015	Pathological fracture, subsequent encounter	M80831K	Other osteoporosis with current pathological fracture, right forearm, subsequent encounter for fracture with nonunion	fractures	0	1	agnostic	Musculoskeletal
	MUS015	Pathological fracture, subsequent encounter	M80831P	Other osteoporosis with current pathological fracture, right forearm, subsequent encounter for fracture with malunion	fractures	0	1	agnostic	Musculoskeletal
	MUS020	Pathological, stress and atypical fractures, sequela	M80831S	Other osteoporosis with current pathological fracture, right forearm, sequela	fractures	0	1	agnostic	Musculoskeletal
	MUS013	Osteoporosis	M80832A	Other osteoporosis with current pathological fracture, left forearm, initial encounter for fracture	osteoporosis	0	1	agnostic	Musculoskeletal
	MUS015	Pathological fracture, subsequent encounter	M80832D	Other osteoporosis with current pathological fracture, left forearm, subsequent encounter for fracture with routine healing	fractures	0	1	agnostic	Musculoskeletal
	MUS015	Pathological fracture, subsequent encounter	M80832G	Other osteoporosis with current pathological fracture, left forearm, subsequent encounter for fracture with delayed healing	fractures	0	1	agnostic	Musculoskeletal
	MUS015	Pathological fracture, subsequent encounter	M80832K	Other osteoporosis with current pathological fracture, left forearm, subsequent encounter for fracture with nonunion	fractures	0	1	agnostic	Musculoskeletal
	MUS015	Pathological fracture, subsequent encounter	M80832P	Other osteoporosis with current pathological fracture, left forearm, subsequent encounter for fracture with malunion	fractures	0	1	agnostic	Musculoskeletal
	MUS020	Pathological, stress and atypical fractures, sequela	M80832S	Other osteoporosis with current pathological fracture, left forearm, sequela	fractures	0	1	agnostic	Musculoskeletal
	MUS013	Osteoporosis	M80839A	Other osteoporosis with current pathological fracture, unspecified forearm, initial encounter for fracture	osteoporosis	0	1	agnostic	Musculoskeletal
	MUS015	Pathological fracture, subsequent encounter	M80839D	Other osteoporosis with current pathological fracture, unspecified forearm, subsequent encounter for fracture with routine healing	fractures	0	1	agnostic	Musculoskeletal
	MUS015	Pathological fracture, subsequent encounter	M80839G	Other osteoporosis with current pathological fracture, unspecified forearm, subsequent encounter for fracture with delayed healing	fractures	0	1	agnostic	Musculoskeletal
	MUS015	Pathological fracture, subsequent encounter	M80839K	Other osteoporosis with current pathological fracture, unspecified forearm, subsequent encounter for fracture with nonunion	fractures	0	1	agnostic	Musculoskeletal
	MUS015	Pathological fracture, subsequent encounter	M80839P	Other osteoporosis with current pathological fracture, unspecified forearm, subsequent encounter for fracture with malunion	fractures	0	1	agnostic	Musculoskeletal
	MUS020	Pathological, stress and atypical fractures, sequela	M80839S	Other osteoporosis with current pathological fracture, unspecified forearm, sequela	fractures	0	1	agnostic	Musculoskeletal
	MUS013	Osteoporosis	M80841A	Other osteoporosis with current pathological fracture, right hand, initial encounter for fracture	osteoporosis	0	1	agnostic	Musculoskeletal
	MUS015	Pathological fracture, subsequent encounter	M80841D	Other osteoporosis with current pathological fracture, right hand, subsequent encounter for fracture with routine healing	fractures	0	1	agnostic	Musculoskeletal
	MUS015	Pathological fracture, subsequent encounter	M80841G	Other osteoporosis with current pathological fracture, right hand, subsequent encounter for fracture with delayed healing	fractures	0	1	agnostic	Musculoskeletal
	MUS015	Pathological fracture, subsequent encounter	M80841K	Other osteoporosis with current pathological fracture, right hand, subsequent encounter for fracture with nonunion	fractures	0	1	agnostic	Musculoskeletal
	MUS015	Pathological fracture, subsequent encounter	M80841P	Other osteoporosis with current pathological fracture, right hand, subsequent encounter for fracture with malunion	fractures	0	1	agnostic	Musculoskeletal
	MUS020	Pathological, stress and atypical fractures, sequela	M80841S	Other osteoporosis with current pathological fracture, right hand, sequela	fractures	0	1	agnostic	Musculoskeletal
	MUS013	Osteoporosis	M80842A	Other osteoporosis with current pathological fracture, left hand, initial encounter for fracture	osteoporosis	0	1	agnostic	Musculoskeletal
	MUS015	Pathological fracture, subsequent encounter	M80842D	Other osteoporosis with current pathological fracture, left hand, subsequent encounter for fracture with routine healing	fractures	0	1	agnostic	Musculoskeletal
	MUS015	Pathological fracture, subsequent encounter	M80842G	Other osteoporosis with current pathological fracture, left hand, subsequent encounter for fracture with delayed healing	fractures	0	1	agnostic	Musculoskeletal
	MUS015	Pathological fracture, subsequent encounter	M80842K	Other osteoporosis with current pathological fracture, left hand, subsequent encounter for fracture with nonunion	fractures	0	1	agnostic	Musculoskeletal
	MUS015	Pathological fracture, subsequent encounter	M80842P	Other osteoporosis with current pathological fracture, left hand, subsequent encounter for fracture with malunion	fractures	0	1	agnostic	Musculoskeletal
	MUS020	Pathological, stress and atypical fractures, sequela	M80842S	Other osteoporosis with current pathological fracture, left hand, sequela	fractures	0	1	agnostic	Musculoskeletal
	MUS013	Osteoporosis	M80849A	Other osteoporosis with current pathological fracture, unspecified hand, initial encounter for fracture	osteoporosis	0	1	agnostic	Musculoskeletal
	MUS015	Pathological fracture, subsequent encounter	M80849D	Other osteoporosis with current pathological fracture, unspecified hand, subsequent encounter for fracture with routine healing	fractures	0	1	agnostic	Musculoskeletal
	MUS015	Pathological fracture, subsequent encounter	M80849G	Other osteoporosis with current pathological fracture, unspecified hand, subsequent encounter for fracture with delayed healing	fractures	0	1	agnostic	Musculoskeletal
	MUS015	Pathological fracture, subsequent encounter	M80849K	Other osteoporosis with current pathological fracture, unspecified hand, subsequent encounter for fracture with nonunion	fractures	0	1	agnostic	Musculoskeletal
	MUS015	Pathological fracture, subsequent encounter	M80849P	Other osteoporosis with current pathological fracture, unspecified hand, subsequent encounter for fracture with malunion	fractures	0	1	agnostic	Musculoskeletal
	MUS020	Pathological, stress and atypical fractures, sequela	M80849S	Other osteoporosis with current pathological fracture, unspecified hand, sequela	fractures	0	1	agnostic	Musculoskeletal
	MUS013	Osteoporosis	M80851A	Other osteoporosis with current pathological fracture, right femur, initial encounter for fracture	osteoporosis	0	1	agnostic	Musculoskeletal
	MUS015	Pathological fracture, subsequent encounter	M80851D	Other osteoporosis with current pathological fracture, right femur, subsequent encounter for fracture with routine healing	fractures	0	1	agnostic	Musculoskeletal
	MUS015	Pathological fracture, subsequent encounter	M80851G	Other osteoporosis with current pathological fracture, right femur, subsequent encounter for fracture with delayed healing	fractures	0	1	agnostic	Musculoskeletal
	MUS015	Pathological fracture, subsequent encounter	M80851K	Other osteoporosis with current pathological fracture, right femur, subsequent encounter for fracture with nonunion	fractures	0	1	agnostic	Musculoskeletal
	MUS015	Pathological fracture, subsequent encounter	M80851P	Other osteoporosis with current pathological fracture, right femur, subsequent encounter for fracture with malunion	fractures	0	1	agnostic	Musculoskeletal
	MUS020	Pathological, stress and atypical fractures, sequela	M80851S	Other osteoporosis with current pathological fracture, right femur, sequela	fractures	0	1	agnostic	Musculoskeletal
	MUS013	Osteoporosis	M80852A	Other osteoporosis with current pathological fracture, left femur, initial encounter for fracture	osteoporosis	0	1	agnostic	Musculoskeletal
	MUS015	Pathological fracture, subsequent encounter	M80852D	Other osteoporosis with current pathological fracture, left femur, subsequent encounter for fracture with routine healing	fractures	0	1	agnostic	Musculoskeletal
	MUS015	Pathological fracture, subsequent encounter	M80852G	Other osteoporosis with current pathological fracture, left femur, subsequent encounter for fracture with delayed healing	fractures	0	1	agnostic	Musculoskeletal
	MUS015	Pathological fracture, subsequent encounter	M80852K	Other osteoporosis with current pathological fracture, left femur, subsequent encounter for fracture with nonunion	fractures	0	1	agnostic	Musculoskeletal
	MUS015	Pathological fracture, subsequent encounter	M80852P	Other osteoporosis with current pathological fracture, left femur, subsequent encounter for fracture with malunion	fractures	0	1	agnostic	Musculoskeletal
	MUS020	Pathological, stress and atypical fractures, sequela	M80852S	Other osteoporosis with current pathological fracture, left femur, sequela	fractures	0	1	agnostic	Musculoskeletal
	MUS013	Osteoporosis	M80859A	Other osteoporosis with current pathological fracture, unspecified femur, initial encounter for fracture	osteoporosis	0	1	agnostic	Musculoskeletal
	MUS015	Pathological fracture, subsequent encounter	M80859D	Other osteoporosis with current pathological fracture, unspecified femur, subsequent encounter for fracture with routine healing	fractures	0	1	agnostic	Musculoskeletal
	MUS015	Pathological fracture, subsequent encounter	M80859G	Other osteoporosis with current pathological fracture, unspecified femur, subsequent encounter for fracture with delayed healing	fractures	0	1	agnostic	Musculoskeletal
	MUS015	Pathological fracture, subsequent encounter	M80859K	Other osteoporosis with current pathological fracture, unspecified femur, subsequent encounter for fracture with nonunion	fractures	0	1	agnostic	Musculoskeletal
	MUS015	Pathological fracture, subsequent encounter	M80859P	Other osteoporosis with current pathological fracture, unspecified femur, subsequent encounter for fracture with malunion	fractures	0	1	agnostic	Musculoskeletal
	MUS020	Pathological, stress and atypical fractures, sequela	M80859S	Other osteoporosis with current pathological fracture, unspecified femur, sequela	fractures	0	1	agnostic	Musculoskeletal
	MUS013	Osteoporosis	M80861A	Other osteoporosis with current pathological fracture, right lower leg, initial encounter for fracture	osteoporosis	0	1	agnostic	Musculoskeletal
	MUS015	Pathological fracture, subsequent encounter	M80861D	Other osteoporosis with current pathological fracture, right lower leg, subsequent encounter for fracture with routine healing	fractures	0	1	agnostic	Musculoskeletal
	MUS015	Pathological fracture, subsequent encounter	M80861G	Other osteoporosis with current pathological fracture, right lower leg, subsequent encounter for fracture with delayed healing	fractures	0	1	agnostic	Musculoskeletal
	MUS015	Pathological fracture, subsequent encounter	M80861K	Other osteoporosis with current pathological fracture, right lower leg, subsequent encounter for fracture with nonunion	fractures	0	1	agnostic	Musculoskeletal
	MUS015	Pathological fracture, subsequent encounter	M80861P	Other osteoporosis with current pathological fracture, right lower leg, subsequent encounter for fracture with malunion	fractures	0	1	agnostic	Musculoskeletal
	MUS020	Pathological, stress and atypical fractures, sequela	M80861S	Other osteoporosis with current pathological fracture, right lower leg, sequela	fractures	0	1	agnostic	Musculoskeletal
	MUS013	Osteoporosis	M80862A	Other osteoporosis with current pathological fracture, left lower leg, initial encounter for fracture	osteoporosis	0	1	agnostic	Musculoskeletal
	MUS015	Pathological fracture, subsequent encounter	M80862D	Other osteoporosis with current pathological fracture, left lower leg, subsequent encounter for fracture with routine healing	fractures	0	1	agnostic	Musculoskeletal
	MUS015	Pathological fracture, subsequent encounter	M80862G	Other osteoporosis with current pathological fracture, left lower leg, subsequent encounter for fracture with delayed healing	fractures	0	1	agnostic	Musculoskeletal
	MUS015	Pathological fracture, subsequent encounter	M80862K	Other osteoporosis with current pathological fracture, left lower leg, subsequent encounter for fracture with nonunion	fractures	0	1	agnostic	Musculoskeletal
	MUS015	Pathological fracture, subsequent encounter	M80862P	Other osteoporosis with current pathological fracture, left lower leg, subsequent encounter for fracture with malunion	fractures	0	1	agnostic	Musculoskeletal
	MUS020	Pathological, stress and atypical fractures, sequela	M80862S	Other osteoporosis with current pathological fracture, left lower leg, sequela	fractures	0	1	agnostic	Musculoskeletal
	MUS013	Osteoporosis	M80869A	Other osteoporosis with current pathological fracture, unspecified lower leg, initial encounter for fracture	osteoporosis	0	1	agnostic	Musculoskeletal
	MUS015	Pathological fracture, subsequent encounter	M80869D	Other osteoporosis with current pathological fracture, unspecified lower leg, subsequent encounter for fracture with routine healing	fractures	0	1	agnostic	Musculoskeletal
	MUS015	Pathological fracture, subsequent encounter	M80869G	Other osteoporosis with current pathological fracture, unspecified lower leg, subsequent encounter for fracture with delayed healing	fractures	0	1	agnostic	Musculoskeletal
	MUS015	Pathological fracture, subsequent encounter	M80869K	Other osteoporosis with current pathological fracture, unspecified lower leg, subsequent encounter for fracture with nonunion	fractures	0	1	agnostic	Musculoskeletal
	MUS015	Pathological fracture, subsequent encounter	M80869P	Other osteoporosis with current pathological fracture, unspecified lower leg, subsequent encounter for fracture with malunion	fractures	0	1	agnostic	Musculoskeletal
	MUS020	Pathological, stress and atypical fractures, sequela	M80869S	Other osteoporosis with current pathological fracture, unspecified lower leg, sequela	fractures	0	1	agnostic	Musculoskeletal
	MUS013	Osteoporosis	M80871A	Other osteoporosis with current pathological fracture, right ankle and foot, initial encounter for fracture	osteoporosis	0	1	agnostic	Musculoskeletal
	MUS015	Pathological fracture, subsequent encounter	M80871D	Other osteoporosis with current pathological fracture, right ankle and foot, subsequent encounter for fracture with routine healing	fractures	0	1	agnostic	Musculoskeletal
	MUS015	Pathological fracture, subsequent encounter	M80871G	Other osteoporosis with current pathological fracture, right ankle and foot, subsequent encounter for fracture with delayed healing	fractures	0	1	agnostic	Musculoskeletal
	MUS015	Pathological fracture, subsequent encounter	M80871K	Other osteoporosis with current pathological fracture, right ankle and foot, subsequent encounter for fracture with nonunion	fractures	0	1	agnostic	Musculoskeletal
	MUS015	Pathological fracture, subsequent encounter	M80871P	Other osteoporosis with current pathological fracture, right ankle and foot, subsequent encounter for fracture with malunion	fractures	0	1	agnostic	Musculoskeletal
	MUS020	Pathological, stress and atypical fractures, sequela	M80871S	Other osteoporosis with current pathological fracture, right ankle and foot, sequela	fractures	0	1	agnostic	Musculoskeletal
	MUS013	Osteoporosis	M80872A	Other osteoporosis with current pathological fracture, left ankle and foot, initial encounter for fracture	osteoporosis	0	1	agnostic	Musculoskeletal
	MUS015	Pathological fracture, subsequent encounter	M80872D	Other osteoporosis with current pathological fracture, left ankle and foot, subsequent encounter for fracture with routine healing	fractures	0	1	agnostic	Musculoskeletal
	MUS015	Pathological fracture, subsequent encounter	M80872G	Other osteoporosis with current pathological fracture, left ankle and foot, subsequent encounter for fracture with delayed healing	fractures	0	1	agnostic	Musculoskeletal
	MUS015	Pathological fracture, subsequent encounter	M80872K	Other osteoporosis with current pathological fracture, left ankle and foot, subsequent encounter for fracture with nonunion	fractures	0	1	agnostic	Musculoskeletal
	MUS015	Pathological fracture, subsequent encounter	M80872P	Other osteoporosis with current pathological fracture, left ankle and foot, subsequent encounter for fracture with malunion	fractures	0	1	agnostic	Musculoskeletal
	MUS020	Pathological, stress and atypical fractures, sequela	M80872S	Other osteoporosis with current pathological fracture, left ankle and foot, sequela	fractures	0	1	agnostic	Musculoskeletal
	MUS013	Osteoporosis	M80879A	Other osteoporosis with current pathological fracture, unspecified ankle and foot, initial encounter for fracture	osteoporosis	0	1	agnostic	Musculoskeletal
	MUS015	Pathological fracture, subsequent encounter	M80879D	Other osteoporosis with current pathological fracture, unspecified ankle and foot, subsequent encounter for fracture with routine healing	fractures	0	1	agnostic	Musculoskeletal
	MUS015	Pathological fracture, subsequent encounter	M80879G	Other osteoporosis with current pathological fracture, unspecified ankle and foot, subsequent encounter for fracture with delayed healing	fractures	0	1	agnostic	Musculoskeletal
	MUS015	Pathological fracture, subsequent encounter	M80879K	Other osteoporosis with current pathological fracture, unspecified ankle and foot, subsequent encounter for fracture with nonunion	fractures	0	1	agnostic	Musculoskeletal
	MUS015	Pathological fracture, subsequent encounter	M80879P	Other osteoporosis with current pathological fracture, unspecified ankle and foot, subsequent encounter for fracture with malunion	fractures	0	1	agnostic	Musculoskeletal
	MUS020	Pathological, stress and atypical fractures, sequela	M80879S	Other osteoporosis with current pathological fracture, unspecified ankle and foot, sequela	fractures	0	1	agnostic	Musculoskeletal
	MUS013	Osteoporosis	M8088XA	Other osteoporosis with current pathological fracture, vertebra(e), initial encounter for fracture	osteoporosis	0	1	agnostic	Musculoskeletal
	MUS015	Pathological fracture, subsequent encounter	M8088XD	Other osteoporosis with current pathological fracture, vertebra(e), subsequent encounter for fracture with routine healing	fractures	0	1	agnostic	Musculoskeletal
	MUS015	Pathological fracture, subsequent encounter	M8088XG	Other osteoporosis with current pathological fracture, vertebra(e), subsequent encounter for fracture with delayed healing	fractures	0	1	agnostic	Musculoskeletal
	MUS015	Pathological fracture, subsequent encounter	M8088XK	Other osteoporosis with current pathological fracture, vertebra(e), subsequent encounter for fracture with nonunion	fractures	0	1	agnostic	Musculoskeletal
	MUS015	Pathological fracture, subsequent encounter	M8088XP	Other osteoporosis with current pathological fracture, vertebra(e), subsequent encounter for fracture with malunion	fractures	0	1	agnostic	Musculoskeletal
	MUS020	Pathological, stress and atypical fractures, sequela	M8088XS	Other osteoporosis with current pathological fracture, vertebra(e), sequela	fractures	0	1	agnostic	Musculoskeletal
	MUS013	Osteoporosis	M808AXA	Other osteoporosis with current pathological fracture, other site, initial encounter for fracture	osteoporosis	0	1	agnostic	Musculoskeletal
	MUS015	Pathological fracture, subsequent encounter	M808AXD	Other osteoporosis with current pathological fracture, other site, subsequent encounter for fracture with routine healing	fractures	0	1	agnostic	Musculoskeletal
	MUS015	Pathological fracture, subsequent encounter	M808AXG	Other osteoporosis with current pathological fracture, other site, subsequent encounter for fracture with delayed healing	fractures	0	1	agnostic	Musculoskeletal
	MUS015	Pathological fracture, subsequent encounter	M808AXK	Other osteoporosis with current pathological fracture, other site, subsequent encounter for fracture with nonunion	fractures	0	1	agnostic	Musculoskeletal
	MUS015	Pathological fracture, subsequent encounter	M808AXP	Other osteoporosis with current pathological fracture, other site, subsequent encounter for fracture with malunion	fractures	0	1	agnostic	Musculoskeletal
	MUS020	Pathological, stress and atypical fractures, sequela	M808AXS	Other osteoporosis with current pathological fracture, other site, sequela	fractures	0	1	agnostic	Musculoskeletal
	MUS013	Osteoporosis	M810	Age-related osteoporosis without current pathological fracture	osteoporosis	0	1	agnostic	Musculoskeletal
	MUS013	Osteoporosis	M816	Localized osteoporosis [Lequesne]	osteoporosis	0	1	agnostic	Musculoskeletal
	MUS013	Osteoporosis	M818	Other osteoporosis without current pathological fracture	osteoporosis	0	1	agnostic	Musculoskeletal
	MUS028	Other specified bone disease and musculoskeletal deformities	M830	Puerperal osteomalacia	osteomalacia	0	1	agnostic	Musculoskeletal
	MUS028	Other specified bone disease and musculoskeletal deformities	M831	Senile osteomalacia	osteomalacia	0	1	agnostic	Musculoskeletal
	MUS028	Other specified bone disease and musculoskeletal deformities	M832	Adult osteomalacia due to malabsorption	osteomalacia	0	1	agnostic	Musculoskeletal
	MUS028	Other specified bone disease and musculoskeletal deformities	M833	Adult osteomalacia due to malnutrition	osteomalacia	0	1	agnostic	Musculoskeletal
	MUS028	Other specified bone disease and musculoskeletal deformities	M834	Aluminum bone disease	osteomalacia	0	1	agnostic	Musculoskeletal
	INJ030	Drug induced or toxic related condition	M835	Other drug-induced osteomalacia in adults	osteomalacia	0	1	agnostic	Musculoskeletal
	MUS028	Other specified bone disease and musculoskeletal deformities	M838	Other adult osteomalacia	osteomalacia	0	1	agnostic	Musculoskeletal
	MUS028	Other specified bone disease and musculoskeletal deformities	M839	Adult osteomalacia, unspecified	osteomalacia	0	1	agnostic	Musculoskeletal
	MUS016	Stress fracture, initial encounter	M8430XA	Stress fracture, unspecified site, initial encounter for fracture	fractures	0	1	agnostic	Musculoskeletal
	MUS017	Stress fracture, subsequent encounter	M8430XD	Stress fracture, unspecified site, subsequent encounter for fracture with routine healing	fractures	0	1	agnostic	Musculoskeletal
	MUS017	Stress fracture, subsequent encounter	M8430XG	Stress fracture, unspecified site, subsequent encounter for fracture with delayed healing	fractures	0	1	agnostic	Musculoskeletal
	MUS017	Stress fracture, subsequent encounter	M8430XK	Stress fracture, unspecified site, subsequent encounter for fracture with nonunion	fractures	0	1	agnostic	Musculoskeletal
	MUS017	Stress fracture, subsequent encounter	M8430XP	Stress fracture, unspecified site, subsequent encounter for fracture with malunion	fractures	0	1	agnostic	Musculoskeletal
	MUS020	Pathological, stress and atypical fractures, sequela	M8430XS	Stress fracture, unspecified site, sequela	fractures	0	1	agnostic	Musculoskeletal
	MUS016	Stress fracture, initial encounter	M84311A	Stress fracture, right shoulder, initial encounter for fracture	fractures	0	1	agnostic	Musculoskeletal
	MUS017	Stress fracture, subsequent encounter	M84311D	Stress fracture, right shoulder, subsequent encounter for fracture with routine healing	fractures	0	1	agnostic	Musculoskeletal
	MUS017	Stress fracture, subsequent encounter	M84311G	Stress fracture, right shoulder, subsequent encounter for fracture with delayed healing	fractures	0	1	agnostic	Musculoskeletal
	MUS017	Stress fracture, subsequent encounter	M84311K	Stress fracture, right shoulder, subsequent encounter for fracture with nonunion	fractures	0	1	agnostic	Musculoskeletal
	MUS017	Stress fracture, subsequent encounter	M84311P	Stress fracture, right shoulder, subsequent encounter for fracture with malunion	fractures	0	1	agnostic	Musculoskeletal
	MUS020	Pathological, stress and atypical fractures, sequela	M84311S	Stress fracture, right shoulder, sequela	fractures	0	1	agnostic	Musculoskeletal
	MUS016	Stress fracture, initial encounter	M84312A	Stress fracture, left shoulder, initial encounter for fracture	fractures	0	1	agnostic	Musculoskeletal
	MUS017	Stress fracture, subsequent encounter	M84312D	Stress fracture, left shoulder, subsequent encounter for fracture with routine healing	fractures	0	1	agnostic	Musculoskeletal
	MUS017	Stress fracture, subsequent encounter	M84312G	Stress fracture, left shoulder, subsequent encounter for fracture with delayed healing	fractures	0	1	agnostic	Musculoskeletal
	MUS017	Stress fracture, subsequent encounter	M84312K	Stress fracture, left shoulder, subsequent encounter for fracture with nonunion	fractures	0	1	agnostic	Musculoskeletal
	MUS017	Stress fracture, subsequent encounter	M84312P	Stress fracture, left shoulder, subsequent encounter for fracture with malunion	fractures	0	1	agnostic	Musculoskeletal
	MUS020	Pathological, stress and atypical fractures, sequela	M84312S	Stress fracture, left shoulder, sequela	fractures	0	1	agnostic	Musculoskeletal
	MUS016	Stress fracture, initial encounter	M84319A	Stress fracture, unspecified shoulder, initial encounter for fracture	fractures	0	1	agnostic	Musculoskeletal
	MUS017	Stress fracture, subsequent encounter	M84319D	Stress fracture, unspecified shoulder, subsequent encounter for fracture with routine healing	fractures	0	1	agnostic	Musculoskeletal
	MUS017	Stress fracture, subsequent encounter	M84319G	Stress fracture, unspecified shoulder, subsequent encounter for fracture with delayed healing	fractures	0	1	agnostic	Musculoskeletal
	MUS017	Stress fracture, subsequent encounter	M84319K	Stress fracture, unspecified shoulder, subsequent encounter for fracture with nonunion	fractures	0	1	agnostic	Musculoskeletal
	MUS017	Stress fracture, subsequent encounter	M84319P	Stress fracture, unspecified shoulder, subsequent encounter for fracture with malunion	fractures	0	1	agnostic	Musculoskeletal
	MUS020	Pathological, stress and atypical fractures, sequela	M84319S	Stress fracture, unspecified shoulder, sequela	fractures	0	1	agnostic	Musculoskeletal
	MUS016	Stress fracture, initial encounter	M84321A	Stress fracture, right humerus, initial encounter for fracture	fractures	0	1	agnostic	Musculoskeletal
	MUS017	Stress fracture, subsequent encounter	M84321D	Stress fracture, right humerus, subsequent encounter for fracture with routine healing	fractures	0	1	agnostic	Musculoskeletal
	MUS017	Stress fracture, subsequent encounter	M84321G	Stress fracture, right humerus, subsequent encounter for fracture with delayed healing	fractures	0	1	agnostic	Musculoskeletal
	MUS017	Stress fracture, subsequent encounter	M84321K	Stress fracture, right humerus, subsequent encounter for fracture with nonunion	fractures	0	1	agnostic	Musculoskeletal
	MUS017	Stress fracture, subsequent encounter	M84321P	Stress fracture, right humerus, subsequent encounter for fracture with malunion	fractures	0	1	agnostic	Musculoskeletal
	MUS020	Pathological, stress and atypical fractures, sequela	M84321S	Stress fracture, right humerus, sequela	fractures	0	1	agnostic	Musculoskeletal
	MUS016	Stress fracture, initial encounter	M84322A	Stress fracture, left humerus, initial encounter for fracture	fractures	0	1	agnostic	Musculoskeletal
	MUS017	Stress fracture, subsequent encounter	M84322D	Stress fracture, left humerus, subsequent encounter for fracture with routine healing	fractures	0	1	agnostic	Musculoskeletal
	MUS017	Stress fracture, subsequent encounter	M84322G	Stress fracture, left humerus, subsequent encounter for fracture with delayed healing	fractures	0	1	agnostic	Musculoskeletal
	MUS017	Stress fracture, subsequent encounter	M84322K	Stress fracture, left humerus, subsequent encounter for fracture with nonunion	fractures	0	1	agnostic	Musculoskeletal
	MUS017	Stress fracture, subsequent encounter	M84322P	Stress fracture, left humerus, subsequent encounter for fracture with malunion	fractures	0	1	agnostic	Musculoskeletal
	MUS020	Pathological, stress and atypical fractures, sequela	M84322S	Stress fracture, left humerus, sequela	fractures	0	1	agnostic	Musculoskeletal
	MUS016	Stress fracture, initial encounter	M84329A	Stress fracture, unspecified humerus, initial encounter for fracture	fractures	0	1	agnostic	Musculoskeletal
	MUS017	Stress fracture, subsequent encounter	M84329D	Stress fracture, unspecified humerus, subsequent encounter for fracture with routine healing	fractures	0	1	agnostic	Musculoskeletal
	MUS017	Stress fracture, subsequent encounter	M84329G	Stress fracture, unspecified humerus, subsequent encounter for fracture with delayed healing	fractures	0	1	agnostic	Musculoskeletal
	MUS017	Stress fracture, subsequent encounter	M84329K	Stress fracture, unspecified humerus, subsequent encounter for fracture with nonunion	fractures	0	1	agnostic	Musculoskeletal
	MUS017	Stress fracture, subsequent encounter	M84329P	Stress fracture, unspecified humerus, subsequent encounter for fracture with malunion	fractures	0	1	agnostic	Musculoskeletal
	MUS020	Pathological, stress and atypical fractures, sequela	M84329S	Stress fracture, unspecified humerus, sequela	fractures	0	1	agnostic	Musculoskeletal
	MUS016	Stress fracture, initial encounter	M84331A	Stress fracture, right ulna, initial encounter for fracture	fractures	0	1	agnostic	Musculoskeletal
	MUS017	Stress fracture, subsequent encounter	M84331D	Stress fracture, right ulna, subsequent encounter for fracture with routine healing	fractures	0	1	agnostic	Musculoskeletal
	MUS017	Stress fracture, subsequent encounter	M84331G	Stress fracture, right ulna, subsequent encounter for fracture with delayed healing	fractures	0	1	agnostic	Musculoskeletal
	MUS017	Stress fracture, subsequent encounter	M84331K	Stress fracture, right ulna, subsequent encounter for fracture with nonunion	fractures	0	1	agnostic	Musculoskeletal
	MUS017	Stress fracture, subsequent encounter	M84331P	Stress fracture, right ulna, subsequent encounter for fracture with malunion	fractures	0	1	agnostic	Musculoskeletal
	MUS020	Pathological, stress and atypical fractures, sequela	M84331S	Stress fracture, right ulna, sequela	fractures	0	1	agnostic	Musculoskeletal
	MUS016	Stress fracture, initial encounter	M84332A	Stress fracture, left ulna, initial encounter for fracture	fractures	0	1	agnostic	Musculoskeletal
	MUS017	Stress fracture, subsequent encounter	M84332D	Stress fracture, left ulna, subsequent encounter for fracture with routine healing	fractures	0	1	agnostic	Musculoskeletal
	MUS017	Stress fracture, subsequent encounter	M84332G	Stress fracture, left ulna, subsequent encounter for fracture with delayed healing	fractures	0	1	agnostic	Musculoskeletal
	MUS017	Stress fracture, subsequent encounter	M84332K	Stress fracture, left ulna, subsequent encounter for fracture with nonunion	fractures	0	1	agnostic	Musculoskeletal
	MUS017	Stress fracture, subsequent encounter	M84332P	Stress fracture, left ulna, subsequent encounter for fracture with malunion	fractures	0	1	agnostic	Musculoskeletal
	MUS020	Pathological, stress and atypical fractures, sequela	M84332S	Stress fracture, left ulna, sequela	fractures	0	1	agnostic	Musculoskeletal
	MUS016	Stress fracture, initial encounter	M84333A	Stress fracture, right radius, initial encounter for fracture	fractures	0	1	agnostic	Musculoskeletal
	MUS017	Stress fracture, subsequent encounter	M84333D	Stress fracture, right radius, subsequent encounter for fracture with routine healing	fractures	0	1	agnostic	Musculoskeletal
	MUS017	Stress fracture, subsequent encounter	M84333G	Stress fracture, right radius, subsequent encounter for fracture with delayed healing	fractures	0	1	agnostic	Musculoskeletal
	MUS017	Stress fracture, subsequent encounter	M84333K	Stress fracture, right radius, subsequent encounter for fracture with nonunion	fractures	0	1	agnostic	Musculoskeletal
	MUS017	Stress fracture, subsequent encounter	M84333P	Stress fracture, right radius, subsequent encounter for fracture with malunion	fractures	0	1	agnostic	Musculoskeletal
	MUS020	Pathological, stress and atypical fractures, sequela	M84333S	Stress fracture, right radius, sequela	fractures	0	1	agnostic	Musculoskeletal
	MUS016	Stress fracture, initial encounter	M84334A	Stress fracture, left radius, initial encounter for fracture	fractures	0	1	agnostic	Musculoskeletal
	MUS017	Stress fracture, subsequent encounter	M84334D	Stress fracture, left radius, subsequent encounter for fracture with routine healing	fractures	0	1	agnostic	Musculoskeletal
	MUS017	Stress fracture, subsequent encounter	M84334G	Stress fracture, left radius, subsequent encounter for fracture with delayed healing	fractures	0	1	agnostic	Musculoskeletal
	MUS017	Stress fracture, subsequent encounter	M84334K	Stress fracture, left radius, subsequent encounter for fracture with nonunion	fractures	0	1	agnostic	Musculoskeletal
	MUS017	Stress fracture, subsequent encounter	M84334P	Stress fracture, left radius, subsequent encounter for fracture with malunion	fractures	0	1	agnostic	Musculoskeletal
	MUS020	Pathological, stress and atypical fractures, sequela	M84334S	Stress fracture, left radius, sequela	fractures	0	1	agnostic	Musculoskeletal
	MUS016	Stress fracture, initial encounter	M84339A	Stress fracture, unspecified ulna and radius, initial encounter for fracture	fractures	0	1	agnostic	Musculoskeletal
	MUS017	Stress fracture, subsequent encounter	M84339D	Stress fracture, unspecified ulna and radius, subsequent encounter for fracture with routine healing	fractures	0	1	agnostic	Musculoskeletal
	MUS017	Stress fracture, subsequent encounter	M84339G	Stress fracture, unspecified ulna and radius, subsequent encounter for fracture with delayed healing	fractures	0	1	agnostic	Musculoskeletal
	MUS017	Stress fracture, subsequent encounter	M84339K	Stress fracture, unspecified ulna and radius, subsequent encounter for fracture with nonunion	fractures	0	1	agnostic	Musculoskeletal
	MUS017	Stress fracture, subsequent encounter	M84339P	Stress fracture, unspecified ulna and radius, subsequent encounter for fracture with malunion	fractures	0	1	agnostic	Musculoskeletal
	MUS020	Pathological, stress and atypical fractures, sequela	M84339S	Stress fracture, unspecified ulna and radius, sequela	fractures	0	1	agnostic	Musculoskeletal
	MUS016	Stress fracture, initial encounter	M84341A	Stress fracture, right hand, initial encounter for fracture	fractures	0	1	agnostic	Musculoskeletal
	MUS017	Stress fracture, subsequent encounter	M84341D	Stress fracture, right hand, subsequent encounter for fracture with routine healing	fractures	0	1	agnostic	Musculoskeletal
	MUS017	Stress fracture, subsequent encounter	M84341G	Stress fracture, right hand, subsequent encounter for fracture with delayed healing	fractures	0	1	agnostic	Musculoskeletal
	MUS017	Stress fracture, subsequent encounter	M84341K	Stress fracture, right hand, subsequent encounter for fracture with nonunion	fractures	0	1	agnostic	Musculoskeletal
	MUS017	Stress fracture, subsequent encounter	M84341P	Stress fracture, right hand, subsequent encounter for fracture with malunion	fractures	0	1	agnostic	Musculoskeletal
	MUS020	Pathological, stress and atypical fractures, sequela	M84341S	Stress fracture, right hand, sequela	fractures	0	1	agnostic	Musculoskeletal
	MUS016	Stress fracture, initial encounter	M84342A	Stress fracture, left hand, initial encounter for fracture	fractures	0	1	agnostic	Musculoskeletal
	MUS017	Stress fracture, subsequent encounter	M84342D	Stress fracture, left hand, subsequent encounter for fracture with routine healing	fractures	0	1	agnostic	Musculoskeletal
	MUS017	Stress fracture, subsequent encounter	M84342G	Stress fracture, left hand, subsequent encounter for fracture with delayed healing	fractures	0	1	agnostic	Musculoskeletal
	MUS017	Stress fracture, subsequent encounter	M84342K	Stress fracture, left hand, subsequent encounter for fracture with nonunion	fractures	0	1	agnostic	Musculoskeletal
	MUS017	Stress fracture, subsequent encounter	M84342P	Stress fracture, left hand, subsequent encounter for fracture with malunion	fractures	0	1	agnostic	Musculoskeletal
	MUS020	Pathological, stress and atypical fractures, sequela	M84342S	Stress fracture, left hand, sequela	fractures	0	1	agnostic	Musculoskeletal
	MUS016	Stress fracture, initial encounter	M84343A	Stress fracture, unspecified hand, initial encounter for fracture	fractures	0	1	agnostic	Musculoskeletal
	MUS017	Stress fracture, subsequent encounter	M84343D	Stress fracture, unspecified hand, subsequent encounter for fracture with routine healing	fractures	0	1	agnostic	Musculoskeletal
	MUS017	Stress fracture, subsequent encounter	M84343G	Stress fracture, unspecified hand, subsequent encounter for fracture with delayed healing	fractures	0	1	agnostic	Musculoskeletal
	MUS017	Stress fracture, subsequent encounter	M84343K	Stress fracture, unspecified hand, subsequent encounter for fracture with nonunion	fractures	0	1	agnostic	Musculoskeletal
	MUS017	Stress fracture, subsequent encounter	M84343P	Stress fracture, unspecified hand, subsequent encounter for fracture with malunion	fractures	0	1	agnostic	Musculoskeletal
	MUS020	Pathological, stress and atypical fractures, sequela	M84343S	Stress fracture, unspecified hand, sequela	fractures	0	1	agnostic	Musculoskeletal
	MUS016	Stress fracture, initial encounter	M84344A	Stress fracture, right finger(s), initial encounter for fracture	fractures	0	1	agnostic	Musculoskeletal
	MUS017	Stress fracture, subsequent encounter	M84344D	Stress fracture, right finger(s), subsequent encounter for fracture with routine healing	fractures	0	1	agnostic	Musculoskeletal
	MUS017	Stress fracture, subsequent encounter	M84344G	Stress fracture, right finger(s), subsequent encounter for fracture with delayed healing	fractures	0	1	agnostic	Musculoskeletal
	MUS017	Stress fracture, subsequent encounter	M84344K	Stress fracture, right finger(s), subsequent encounter for fracture with nonunion	fractures	0	1	agnostic	Musculoskeletal
	MUS017	Stress fracture, subsequent encounter	M84344P	Stress fracture, right finger(s), subsequent encounter for fracture with malunion	fractures	0	1	agnostic	Musculoskeletal
	MUS020	Pathological, stress and atypical fractures, sequela	M84344S	Stress fracture, right finger(s), sequela	fractures	0	1	agnostic	Musculoskeletal
	MUS016	Stress fracture, initial encounter	M84345A	Stress fracture, left finger(s), initial encounter for fracture	fractures	0	1	agnostic	Musculoskeletal
	MUS017	Stress fracture, subsequent encounter	M84345D	Stress fracture, left finger(s), subsequent encounter for fracture with routine healing	fractures	0	1	agnostic	Musculoskeletal
	MUS017	Stress fracture, subsequent encounter	M84345G	Stress fracture, left finger(s), subsequent encounter for fracture with delayed healing	fractures	0	1	agnostic	Musculoskeletal
	MUS017	Stress fracture, subsequent encounter	M84345K	Stress fracture, left finger(s), subsequent encounter for fracture with nonunion	fractures	0	1	agnostic	Musculoskeletal
	MUS017	Stress fracture, subsequent encounter	M84345P	Stress fracture, left finger(s), subsequent encounter for fracture with malunion	fractures	0	1	agnostic	Musculoskeletal
	MUS020	Pathological, stress and atypical fractures, sequela	M84345S	Stress fracture, left finger(s), sequela	fractures	0	1	agnostic	Musculoskeletal
	MUS016	Stress fracture, initial encounter	M84346A	Stress fracture, unspecified finger(s), initial encounter for fracture	fractures	0	1	agnostic	Musculoskeletal
	MUS017	Stress fracture, subsequent encounter	M84346D	Stress fracture, unspecified finger(s), subsequent encounter for fracture with routine healing	fractures	0	1	agnostic	Musculoskeletal
	MUS017	Stress fracture, subsequent encounter	M84346G	Stress fracture, unspecified finger(s), subsequent encounter for fracture with delayed healing	fractures	0	1	agnostic	Musculoskeletal
	MUS017	Stress fracture, subsequent encounter	M84346K	Stress fracture, unspecified finger(s), subsequent encounter for fracture with nonunion	fractures	0	1	agnostic	Musculoskeletal
	MUS017	Stress fracture, subsequent encounter	M84346P	Stress fracture, unspecified finger(s), subsequent encounter for fracture with malunion	fractures	0	1	agnostic	Musculoskeletal
	MUS020	Pathological, stress and atypical fractures, sequela	M84346S	Stress fracture, unspecified finger(s), sequela	fractures	0	1	agnostic	Musculoskeletal
	MUS016	Stress fracture, initial encounter	M84350A	Stress fracture, pelvis, initial encounter for fracture	fractures	0	1	agnostic	Musculoskeletal
	MUS017	Stress fracture, subsequent encounter	M84350D	Stress fracture, pelvis, subsequent encounter for fracture with routine healing	fractures	0	1	agnostic	Musculoskeletal
	MUS017	Stress fracture, subsequent encounter	M84350G	Stress fracture, pelvis, subsequent encounter for fracture with delayed healing	fractures	0	1	agnostic	Musculoskeletal
	MUS017	Stress fracture, subsequent encounter	M84350K	Stress fracture, pelvis, subsequent encounter for fracture with nonunion	fractures	0	1	agnostic	Musculoskeletal
	MUS017	Stress fracture, subsequent encounter	M84350P	Stress fracture, pelvis, subsequent encounter for fracture with malunion	fractures	0	1	agnostic	Musculoskeletal
	MUS020	Pathological, stress and atypical fractures, sequela	M84350S	Stress fracture, pelvis, sequela	fractures	0	1	agnostic	Musculoskeletal
	MUS016	Stress fracture, initial encounter	M84351A	Stress fracture, right femur, initial encounter for fracture	fractures	0	1	agnostic	Musculoskeletal
	MUS017	Stress fracture, subsequent encounter	M84351D	Stress fracture, right femur, subsequent encounter for fracture with routine healing	fractures	0	1	agnostic	Musculoskeletal
	MUS017	Stress fracture, subsequent encounter	M84351G	Stress fracture, right femur, subsequent encounter for fracture with delayed healing	fractures	0	1	agnostic	Musculoskeletal
	MUS017	Stress fracture, subsequent encounter	M84351K	Stress fracture, right femur, subsequent encounter for fracture with nonunion	fractures	0	1	agnostic	Musculoskeletal
	MUS017	Stress fracture, subsequent encounter	M84351P	Stress fracture, right femur, subsequent encounter for fracture with malunion	fractures	0	1	agnostic	Musculoskeletal
	MUS020	Pathological, stress and atypical fractures, sequela	M84351S	Stress fracture, right femur, sequela	fractures	0	1	agnostic	Musculoskeletal
	MUS016	Stress fracture, initial encounter	M84352A	Stress fracture, left femur, initial encounter for fracture	fractures	0	1	agnostic	Musculoskeletal
	MUS017	Stress fracture, subsequent encounter	M84352D	Stress fracture, left femur, subsequent encounter for fracture with routine healing	fractures	0	1	agnostic	Musculoskeletal
	MUS017	Stress fracture, subsequent encounter	M84352G	Stress fracture, left femur, subsequent encounter for fracture with delayed healing	fractures	0	1	agnostic	Musculoskeletal
	MUS017	Stress fracture, subsequent encounter	M84352K	Stress fracture, left femur, subsequent encounter for fracture with nonunion	fractures	0	1	agnostic	Musculoskeletal
	MUS017	Stress fracture, subsequent encounter	M84352P	Stress fracture, left femur, subsequent encounter for fracture with malunion	fractures	0	1	agnostic	Musculoskeletal
	MUS020	Pathological, stress and atypical fractures, sequela	M84352S	Stress fracture, left femur, sequela	fractures	0	1	agnostic	Musculoskeletal
	MUS016	Stress fracture, initial encounter	M84353A	Stress fracture, unspecified femur, initial encounter for fracture	fractures	0	1	agnostic	Musculoskeletal
	MUS017	Stress fracture, subsequent encounter	M84353D	Stress fracture, unspecified femur, subsequent encounter for fracture with routine healing	fractures	0	1	agnostic	Musculoskeletal
	MUS017	Stress fracture, subsequent encounter	M84353G	Stress fracture, unspecified femur, subsequent encounter for fracture with delayed healing	fractures	0	1	agnostic	Musculoskeletal
	MUS017	Stress fracture, subsequent encounter	M84353K	Stress fracture, unspecified femur, subsequent encounter for fracture with nonunion	fractures	0	1	agnostic	Musculoskeletal
	MUS017	Stress fracture, subsequent encounter	M84353P	Stress fracture, unspecified femur, subsequent encounter for fracture with malunion	fractures	0	1	agnostic	Musculoskeletal
	MUS020	Pathological, stress and atypical fractures, sequela	M84353S	Stress fracture, unspecified femur, sequela	fractures	0	1	agnostic	Musculoskeletal
	MUS016	Stress fracture, initial encounter	M84359A	Stress fracture, hip, unspecified, initial encounter for fracture	fractures	0	1	agnostic	Musculoskeletal
	MUS017	Stress fracture, subsequent encounter	M84359D	Stress fracture, hip, unspecified, subsequent encounter for fracture with routine healing	fractures	0	1	agnostic	Musculoskeletal
	MUS017	Stress fracture, subsequent encounter	M84359G	Stress fracture, hip, unspecified, subsequent encounter for fracture with delayed healing	fractures	0	1	agnostic	Musculoskeletal
	MUS017	Stress fracture, subsequent encounter	M84359K	Stress fracture, hip, unspecified, subsequent encounter for fracture with nonunion	fractures	0	1	agnostic	Musculoskeletal
	MUS017	Stress fracture, subsequent encounter	M84359P	Stress fracture, hip, unspecified, subsequent encounter for fracture with malunion	fractures	0	1	agnostic	Musculoskeletal
	MUS020	Pathological, stress and atypical fractures, sequela	M84359S	Stress fracture, hip, unspecified, sequela	fractures	0	1	agnostic	Musculoskeletal
	MUS016	Stress fracture, initial encounter	M84361A	Stress fracture, right tibia, initial encounter for fracture	fractures	0	1	agnostic	Musculoskeletal
	MUS017	Stress fracture, subsequent encounter	M84361D	Stress fracture, right tibia, subsequent encounter for fracture with routine healing	fractures	0	1	agnostic	Musculoskeletal
	MUS017	Stress fracture, subsequent encounter	M84361G	Stress fracture, right tibia, subsequent encounter for fracture with delayed healing	fractures	0	1	agnostic	Musculoskeletal
	MUS017	Stress fracture, subsequent encounter	M84361K	Stress fracture, right tibia, subsequent encounter for fracture with nonunion	fractures	0	1	agnostic	Musculoskeletal
	MUS017	Stress fracture, subsequent encounter	M84361P	Stress fracture, right tibia, subsequent encounter for fracture with malunion	fractures	0	1	agnostic	Musculoskeletal
	MUS020	Pathological, stress and atypical fractures, sequela	M84361S	Stress fracture, right tibia, sequela	fractures	0	1	agnostic	Musculoskeletal
	MUS016	Stress fracture, initial encounter	M84362A	Stress fracture, left tibia, initial encounter for fracture	fractures	0	1	agnostic	Musculoskeletal
	MUS017	Stress fracture, subsequent encounter	M84362D	Stress fracture, left tibia, subsequent encounter for fracture with routine healing	fractures	0	1	agnostic	Musculoskeletal
	MUS017	Stress fracture, subsequent encounter	M84362G	Stress fracture, left tibia, subsequent encounter for fracture with delayed healing	fractures	0	1	agnostic	Musculoskeletal
	MUS017	Stress fracture, subsequent encounter	M84362K	Stress fracture, left tibia, subsequent encounter for fracture with nonunion	fractures	0	1	agnostic	Musculoskeletal
	MUS017	Stress fracture, subsequent encounter	M84362P	Stress fracture, left tibia, subsequent encounter for fracture with malunion	fractures	0	1	agnostic	Musculoskeletal
	MUS020	Pathological, stress and atypical fractures, sequela	M84362S	Stress fracture, left tibia, sequela	fractures	0	1	agnostic	Musculoskeletal
	MUS016	Stress fracture, initial encounter	M84363A	Stress fracture, right fibula, initial encounter for fracture	fractures	0	1	agnostic	Musculoskeletal
	MUS017	Stress fracture, subsequent encounter	M84363D	Stress fracture, right fibula, subsequent encounter for fracture with routine healing	fractures	0	1	agnostic	Musculoskeletal
	MUS017	Stress fracture, subsequent encounter	M84363G	Stress fracture, right fibula, subsequent encounter for fracture with delayed healing	fractures	0	1	agnostic	Musculoskeletal
	MUS017	Stress fracture, subsequent encounter	M84363K	Stress fracture, right fibula, subsequent encounter for fracture with nonunion	fractures	0	1	agnostic	Musculoskeletal
	MUS017	Stress fracture, subsequent encounter	M84363P	Stress fracture, right fibula, subsequent encounter for fracture with malunion	fractures	0	1	agnostic	Musculoskeletal
	MUS020	Pathological, stress and atypical fractures, sequela	M84363S	Stress fracture, right fibula, sequela	fractures	0	1	agnostic	Musculoskeletal
	MUS016	Stress fracture, initial encounter	M84364A	Stress fracture, left fibula, initial encounter for fracture	fractures	0	1	agnostic	Musculoskeletal
	MUS017	Stress fracture, subsequent encounter	M84364D	Stress fracture, left fibula, subsequent encounter for fracture with routine healing	fractures	0	1	agnostic	Musculoskeletal
	MUS017	Stress fracture, subsequent encounter	M84364G	Stress fracture, left fibula, subsequent encounter for fracture with delayed healing	fractures	0	1	agnostic	Musculoskeletal
	MUS017	Stress fracture, subsequent encounter	M84364K	Stress fracture, left fibula, subsequent encounter for fracture with nonunion	fractures	0	1	agnostic	Musculoskeletal
	MUS017	Stress fracture, subsequent encounter	M84364P	Stress fracture, left fibula, subsequent encounter for fracture with malunion	fractures	0	1	agnostic	Musculoskeletal
	MUS020	Pathological, stress and atypical fractures, sequela	M84364S	Stress fracture, left fibula, sequela	fractures	0	1	agnostic	Musculoskeletal
	MUS016	Stress fracture, initial encounter	M84369A	Stress fracture, unspecified tibia and fibula, initial encounter for fracture	fractures	0	1	agnostic	Musculoskeletal
	MUS017	Stress fracture, subsequent encounter	M84369D	Stress fracture, unspecified tibia and fibula, subsequent encounter for fracture with routine healing	fractures	0	1	agnostic	Musculoskeletal
	MUS017	Stress fracture, subsequent encounter	M84369G	Stress fracture, unspecified tibia and fibula, subsequent encounter for fracture with delayed healing	fractures	0	1	agnostic	Musculoskeletal
	MUS017	Stress fracture, subsequent encounter	M84369K	Stress fracture, unspecified tibia and fibula, subsequent encounter for fracture with nonunion	fractures	0	1	agnostic	Musculoskeletal
	MUS017	Stress fracture, subsequent encounter	M84369P	Stress fracture, unspecified tibia and fibula, subsequent encounter for fracture with malunion	fractures	0	1	agnostic	Musculoskeletal
	MUS020	Pathological, stress and atypical fractures, sequela	M84369S	Stress fracture, unspecified tibia and fibula, sequela	fractures	0	1	agnostic	Musculoskeletal
	MUS016	Stress fracture, initial encounter	M84371A	Stress fracture, right ankle, initial encounter for fracture	fractures	0	1	agnostic	Musculoskeletal
	MUS017	Stress fracture, subsequent encounter	M84371D	Stress fracture, right ankle, subsequent encounter for fracture with routine healing	fractures	0	1	agnostic	Musculoskeletal
	MUS017	Stress fracture, subsequent encounter	M84371G	Stress fracture, right ankle, subsequent encounter for fracture with delayed healing	fractures	0	1	agnostic	Musculoskeletal
	MUS017	Stress fracture, subsequent encounter	M84371K	Stress fracture, right ankle, subsequent encounter for fracture with nonunion	fractures	0	1	agnostic	Musculoskeletal
	MUS017	Stress fracture, subsequent encounter	M84371P	Stress fracture, right ankle, subsequent encounter for fracture with malunion	fractures	0	1	agnostic	Musculoskeletal
	MUS020	Pathological, stress and atypical fractures, sequela	M84371S	Stress fracture, right ankle, sequela	fractures	0	1	agnostic	Musculoskeletal
	MUS016	Stress fracture, initial encounter	M84372A	Stress fracture, left ankle, initial encounter for fracture	fractures	0	1	agnostic	Musculoskeletal
	MUS017	Stress fracture, subsequent encounter	M84372D	Stress fracture, left ankle, subsequent encounter for fracture with routine healing	fractures	0	1	agnostic	Musculoskeletal
	MUS017	Stress fracture, subsequent encounter	M84372G	Stress fracture, left ankle, subsequent encounter for fracture with delayed healing	fractures	0	1	agnostic	Musculoskeletal
	MUS017	Stress fracture, subsequent encounter	M84372K	Stress fracture, left ankle, subsequent encounter for fracture with nonunion	fractures	0	1	agnostic	Musculoskeletal
	MUS017	Stress fracture, subsequent encounter	M84372P	Stress fracture, left ankle, subsequent encounter for fracture with malunion	fractures	0	1	agnostic	Musculoskeletal
	MUS020	Pathological, stress and atypical fractures, sequela	M84372S	Stress fracture, left ankle, sequela	fractures	0	1	agnostic	Musculoskeletal
	MUS016	Stress fracture, initial encounter	M84373A	Stress fracture, unspecified ankle, initial encounter for fracture	fractures	0	1	agnostic	Musculoskeletal
	MUS017	Stress fracture, subsequent encounter	M84373D	Stress fracture, unspecified ankle, subsequent encounter for fracture with routine healing	fractures	0	1	agnostic	Musculoskeletal
	MUS017	Stress fracture, subsequent encounter	M84373G	Stress fracture, unspecified ankle, subsequent encounter for fracture with delayed healing	fractures	0	1	agnostic	Musculoskeletal
	MUS017	Stress fracture, subsequent encounter	M84373K	Stress fracture, unspecified ankle, subsequent encounter for fracture with nonunion	fractures	0	1	agnostic	Musculoskeletal
	MUS017	Stress fracture, subsequent encounter	M84373P	Stress fracture, unspecified ankle, subsequent encounter for fracture with malunion	fractures	0	1	agnostic	Musculoskeletal
	MUS020	Pathological, stress and atypical fractures, sequela	M84373S	Stress fracture, unspecified ankle, sequela	fractures	0	1	agnostic	Musculoskeletal
	MUS016	Stress fracture, initial encounter	M84374A	Stress fracture, right foot, initial encounter for fracture	fractures	0	1	agnostic	Musculoskeletal
	MUS017	Stress fracture, subsequent encounter	M84374D	Stress fracture, right foot, subsequent encounter for fracture with routine healing	fractures	0	1	agnostic	Musculoskeletal
	MUS017	Stress fracture, subsequent encounter	M84374G	Stress fracture, right foot, subsequent encounter for fracture with delayed healing	fractures	0	1	agnostic	Musculoskeletal
	MUS017	Stress fracture, subsequent encounter	M84374K	Stress fracture, right foot, subsequent encounter for fracture with nonunion	fractures	0	1	agnostic	Musculoskeletal
	MUS017	Stress fracture, subsequent encounter	M84374P	Stress fracture, right foot, subsequent encounter for fracture with malunion	fractures	0	1	agnostic	Musculoskeletal
	MUS020	Pathological, stress and atypical fractures, sequela	M84374S	Stress fracture, right foot, sequela	fractures	0	1	agnostic	Musculoskeletal
	MUS016	Stress fracture, initial encounter	M84375A	Stress fracture, left foot, initial encounter for fracture	fractures	0	1	agnostic	Musculoskeletal
	MUS017	Stress fracture, subsequent encounter	M84375D	Stress fracture, left foot, subsequent encounter for fracture with routine healing	fractures	0	1	agnostic	Musculoskeletal
	MUS017	Stress fracture, subsequent encounter	M84375G	Stress fracture, left foot, subsequent encounter for fracture with delayed healing	fractures	0	1	agnostic	Musculoskeletal
	MUS017	Stress fracture, subsequent encounter	M84375K	Stress fracture, left foot, subsequent encounter for fracture with nonunion	fractures	0	1	agnostic	Musculoskeletal
	MUS017	Stress fracture, subsequent encounter	M84375P	Stress fracture, left foot, subsequent encounter for fracture with malunion	fractures	0	1	agnostic	Musculoskeletal
	MUS020	Pathological, stress and atypical fractures, sequela	M84375S	Stress fracture, left foot, sequela	fractures	0	1	agnostic	Musculoskeletal
	MUS016	Stress fracture, initial encounter	M84376A	Stress fracture, unspecified foot, initial encounter for fracture	fractures	0	1	agnostic	Musculoskeletal
	MUS017	Stress fracture, subsequent encounter	M84376D	Stress fracture, unspecified foot, subsequent encounter for fracture with routine healing	fractures	0	1	agnostic	Musculoskeletal
	MUS017	Stress fracture, subsequent encounter	M84376G	Stress fracture, unspecified foot, subsequent encounter for fracture with delayed healing	fractures	0	1	agnostic	Musculoskeletal
	MUS017	Stress fracture, subsequent encounter	M84376K	Stress fracture, unspecified foot, subsequent encounter for fracture with nonunion	fractures	0	1	agnostic	Musculoskeletal
	MUS017	Stress fracture, subsequent encounter	M84376P	Stress fracture, unspecified foot, subsequent encounter for fracture with malunion	fractures	0	1	agnostic	Musculoskeletal
	MUS020	Pathological, stress and atypical fractures, sequela	M84376S	Stress fracture, unspecified foot, sequela	fractures	0	1	agnostic	Musculoskeletal
	MUS016	Stress fracture, initial encounter	M84377A	Stress fracture, right toe(s), initial encounter for fracture	fractures	0	1	agnostic	Musculoskeletal
	MUS017	Stress fracture, subsequent encounter	M84377D	Stress fracture, right toe(s), subsequent encounter for fracture with routine healing	fractures	0	1	agnostic	Musculoskeletal
	MUS017	Stress fracture, subsequent encounter	M84377G	Stress fracture, right toe(s), subsequent encounter for fracture with delayed healing	fractures	0	1	agnostic	Musculoskeletal
	MUS017	Stress fracture, subsequent encounter	M84377K	Stress fracture, right toe(s), subsequent encounter for fracture with nonunion	fractures	0	1	agnostic	Musculoskeletal
	MUS017	Stress fracture, subsequent encounter	M84377P	Stress fracture, right toe(s), subsequent encounter for fracture with malunion	fractures	0	1	agnostic	Musculoskeletal
	MUS020	Pathological, stress and atypical fractures, sequela	M84377S	Stress fracture, right toe(s), sequela	fractures	0	1	agnostic	Musculoskeletal
	MUS016	Stress fracture, initial encounter	M84378A	Stress fracture, left toe(s), initial encounter for fracture	fractures	0	1	agnostic	Musculoskeletal
	MUS017	Stress fracture, subsequent encounter	M84378D	Stress fracture, left toe(s), subsequent encounter for fracture with routine healing	fractures	0	1	agnostic	Musculoskeletal
	MUS017	Stress fracture, subsequent encounter	M84378G	Stress fracture, left toe(s), subsequent encounter for fracture with delayed healing	fractures	0	1	agnostic	Musculoskeletal
	MUS017	Stress fracture, subsequent encounter	M84378K	Stress fracture, left toe(s), subsequent encounter for fracture with nonunion	fractures	0	1	agnostic	Musculoskeletal
	MUS017	Stress fracture, subsequent encounter	M84378P	Stress fracture, left toe(s), subsequent encounter for fracture with malunion	fractures	0	1	agnostic	Musculoskeletal
	MUS020	Pathological, stress and atypical fractures, sequela	M84378S	Stress fracture, left toe(s), sequela	fractures	0	1	agnostic	Musculoskeletal
	MUS016	Stress fracture, initial encounter	M84379A	Stress fracture, unspecified toe(s), initial encounter for fracture	fractures	0	1	agnostic	Musculoskeletal
	MUS017	Stress fracture, subsequent encounter	M84379D	Stress fracture, unspecified toe(s), subsequent encounter for fracture with routine healing	fractures	0	1	agnostic	Musculoskeletal
	MUS017	Stress fracture, subsequent encounter	M84379G	Stress fracture, unspecified toe(s), subsequent encounter for fracture with delayed healing	fractures	0	1	agnostic	Musculoskeletal
	MUS017	Stress fracture, subsequent encounter	M84379K	Stress fracture, unspecified toe(s), subsequent encounter for fracture with nonunion	fractures	0	1	agnostic	Musculoskeletal
	MUS017	Stress fracture, subsequent encounter	M84379P	Stress fracture, unspecified toe(s), subsequent encounter for fracture with malunion	fractures	0	1	agnostic	Musculoskeletal
	MUS020	Pathological, stress and atypical fractures, sequela	M84379S	Stress fracture, unspecified toe(s), sequela	fractures	0	1	agnostic	Musculoskeletal
	MUS016	Stress fracture, initial encounter	M8438XA	Stress fracture, other site, initial encounter for fracture	fractures	0	1	agnostic	Musculoskeletal
	MUS017	Stress fracture, subsequent encounter	M8438XD	Stress fracture, other site, subsequent encounter for fracture with routine healing	fractures	0	1	agnostic	Musculoskeletal
	MUS017	Stress fracture, subsequent encounter	M8438XG	Stress fracture, other site, subsequent encounter for fracture with delayed healing	fractures	0	1	agnostic	Musculoskeletal
	MUS017	Stress fracture, subsequent encounter	M8438XK	Stress fracture, other site, subsequent encounter for fracture with nonunion	fractures	0	1	agnostic	Musculoskeletal
	MUS017	Stress fracture, subsequent encounter	M8438XP	Stress fracture, other site, subsequent encounter for fracture with malunion	fractures	0	1	agnostic	Musculoskeletal
	MUS020	Pathological, stress and atypical fractures, sequela	M8438XS	Stress fracture, other site, sequela	fractures	0	1	agnostic	Musculoskeletal
	MUS014	Pathological fracture, initial encounter	M8440XA	Pathological fracture, unspecified site, initial encounter for fracture	fractures	0	1	agnostic	Musculoskeletal
	MUS015	Pathological fracture, subsequent encounter	M8440XD	Pathological fracture, unspecified site, subsequent encounter for fracture with routine healing	fractures	0	1	agnostic	Musculoskeletal
	MUS015	Pathological fracture, subsequent encounter	M8440XG	Pathological fracture, unspecified site, subsequent encounter for fracture with delayed healing	fractures	0	1	agnostic	Musculoskeletal
	MUS015	Pathological fracture, subsequent encounter	M8440XK	Pathological fracture, unspecified site, subsequent encounter for fracture with nonunion	fractures	0	1	agnostic	Musculoskeletal
	MUS015	Pathological fracture, subsequent encounter	M8440XP	Pathological fracture, unspecified site, subsequent encounter for fracture with malunion	fractures	0	1	agnostic	Musculoskeletal
	MUS020	Pathological, stress and atypical fractures, sequela	M8440XS	Pathological fracture, unspecified site, sequela	fractures	0	1	agnostic	Musculoskeletal
	MUS014	Pathological fracture, initial encounter	M84411A	Pathological fracture, right shoulder, initial encounter for fracture	fractures	0	1	agnostic	Musculoskeletal
	MUS015	Pathological fracture, subsequent encounter	M84411D	Pathological fracture, right shoulder, subsequent encounter for fracture with routine healing	fractures	0	1	agnostic	Musculoskeletal
	MUS015	Pathological fracture, subsequent encounter	M84411G	Pathological fracture, right shoulder, subsequent encounter for fracture with delayed healing	fractures	0	1	agnostic	Musculoskeletal
	MUS015	Pathological fracture, subsequent encounter	M84411K	Pathological fracture, right shoulder, subsequent encounter for fracture with nonunion	fractures	0	1	agnostic	Musculoskeletal
	MUS015	Pathological fracture, subsequent encounter	M84411P	Pathological fracture, right shoulder, subsequent encounter for fracture with malunion	fractures	0	1	agnostic	Musculoskeletal
	MUS020	Pathological, stress and atypical fractures, sequela	M84411S	Pathological fracture, right shoulder, sequela	fractures	0	1	agnostic	Musculoskeletal
	MUS014	Pathological fracture, initial encounter	M84412A	Pathological fracture, left shoulder, initial encounter for fracture	fractures	0	1	agnostic	Musculoskeletal
	MUS015	Pathological fracture, subsequent encounter	M84412D	Pathological fracture, left shoulder, subsequent encounter for fracture with routine healing	fractures	0	1	agnostic	Musculoskeletal
	MUS015	Pathological fracture, subsequent encounter	M84412G	Pathological fracture, left shoulder, subsequent encounter for fracture with delayed healing	fractures	0	1	agnostic	Musculoskeletal
	MUS015	Pathological fracture, subsequent encounter	M84412K	Pathological fracture, left shoulder, subsequent encounter for fracture with nonunion	fractures	0	1	agnostic	Musculoskeletal
	MUS015	Pathological fracture, subsequent encounter	M84412P	Pathological fracture, left shoulder, subsequent encounter for fracture with malunion	fractures	0	1	agnostic	Musculoskeletal
	MUS020	Pathological, stress and atypical fractures, sequela	M84412S	Pathological fracture, left shoulder, sequela	fractures	0	1	agnostic	Musculoskeletal
	MUS014	Pathological fracture, initial encounter	M84419A	Pathological fracture, unspecified shoulder, initial encounter for fracture	fractures	0	1	agnostic	Musculoskeletal
	MUS015	Pathological fracture, subsequent encounter	M84419D	Pathological fracture, unspecified shoulder, subsequent encounter for fracture with routine healing	fractures	0	1	agnostic	Musculoskeletal
	MUS015	Pathological fracture, subsequent encounter	M84419G	Pathological fracture, unspecified shoulder, subsequent encounter for fracture with delayed healing	fractures	0	1	agnostic	Musculoskeletal
	MUS015	Pathological fracture, subsequent encounter	M84419K	Pathological fracture, unspecified shoulder, subsequent encounter for fracture with nonunion	fractures	0	1	agnostic	Musculoskeletal
	MUS015	Pathological fracture, subsequent encounter	M84419P	Pathological fracture, unspecified shoulder, subsequent encounter for fracture with malunion	fractures	0	1	agnostic	Musculoskeletal
	MUS020	Pathological, stress and atypical fractures, sequela	M84419S	Pathological fracture, unspecified shoulder, sequela	fractures	0	1	agnostic	Musculoskeletal
	MUS014	Pathological fracture, initial encounter	M84421A	Pathological fracture, right humerus, initial encounter for fracture	fractures	0	1	agnostic	Musculoskeletal
	MUS015	Pathological fracture, subsequent encounter	M84421D	Pathological fracture, right humerus, subsequent encounter for fracture with routine healing	fractures	0	1	agnostic	Musculoskeletal
	MUS015	Pathological fracture, subsequent encounter	M84421G	Pathological fracture, right humerus, subsequent encounter for fracture with delayed healing	fractures	0	1	agnostic	Musculoskeletal
	MUS015	Pathological fracture, subsequent encounter	M84421K	Pathological fracture, right humerus, subsequent encounter for fracture with nonunion	fractures	0	1	agnostic	Musculoskeletal
	MUS015	Pathological fracture, subsequent encounter	M84421P	Pathological fracture, right humerus, subsequent encounter for fracture with malunion	fractures	0	1	agnostic	Musculoskeletal
	MUS020	Pathological, stress and atypical fractures, sequela	M84421S	Pathological fracture, right humerus, sequela	fractures	0	1	agnostic	Musculoskeletal
	MUS014	Pathological fracture, initial encounter	M84422A	Pathological fracture, left humerus, initial encounter for fracture	fractures	0	1	agnostic	Musculoskeletal
	MUS015	Pathological fracture, subsequent encounter	M84422D	Pathological fracture, left humerus, subsequent encounter for fracture with routine healing	fractures	0	1	agnostic	Musculoskeletal
	MUS015	Pathological fracture, subsequent encounter	M84422G	Pathological fracture, left humerus, subsequent encounter for fracture with delayed healing	fractures	0	1	agnostic	Musculoskeletal
	MUS015	Pathological fracture, subsequent encounter	M84422K	Pathological fracture, left humerus, subsequent encounter for fracture with nonunion	fractures	0	1	agnostic	Musculoskeletal
	MUS015	Pathological fracture, subsequent encounter	M84422P	Pathological fracture, left humerus, subsequent encounter for fracture with malunion	fractures	0	1	agnostic	Musculoskeletal
	MUS020	Pathological, stress and atypical fractures, sequela	M84422S	Pathological fracture, left humerus, sequela	fractures	0	1	agnostic	Musculoskeletal
	MUS014	Pathological fracture, initial encounter	M84429A	Pathological fracture, unspecified humerus, initial encounter for fracture	fractures	0	1	agnostic	Musculoskeletal
	MUS015	Pathological fracture, subsequent encounter	M84429D	Pathological fracture, unspecified humerus, subsequent encounter for fracture with routine healing	fractures	0	1	agnostic	Musculoskeletal
	MUS015	Pathological fracture, subsequent encounter	M84429G	Pathological fracture, unspecified humerus, subsequent encounter for fracture with delayed healing	fractures	0	1	agnostic	Musculoskeletal
	MUS015	Pathological fracture, subsequent encounter	M84429K	Pathological fracture, unspecified humerus, subsequent encounter for fracture with nonunion	fractures	0	1	agnostic	Musculoskeletal
	MUS015	Pathological fracture, subsequent encounter	M84429P	Pathological fracture, unspecified humerus, subsequent encounter for fracture with malunion	fractures	0	1	agnostic	Musculoskeletal
	MUS020	Pathological, stress and atypical fractures, sequela	M84429S	Pathological fracture, unspecified humerus, sequela	fractures	0	1	agnostic	Musculoskeletal
	MUS014	Pathological fracture, initial encounter	M84431A	Pathological fracture, right ulna, initial encounter for fracture	fractures	0	1	agnostic	Musculoskeletal
	MUS015	Pathological fracture, subsequent encounter	M84431D	Pathological fracture, right ulna, subsequent encounter for fracture with routine healing	fractures	0	1	agnostic	Musculoskeletal
	MUS015	Pathological fracture, subsequent encounter	M84431G	Pathological fracture, right ulna, subsequent encounter for fracture with delayed healing	fractures	0	1	agnostic	Musculoskeletal
	MUS015	Pathological fracture, subsequent encounter	M84431K	Pathological fracture, right ulna, subsequent encounter for fracture with nonunion	fractures	0	1	agnostic	Musculoskeletal
	MUS015	Pathological fracture, subsequent encounter	M84431P	Pathological fracture, right ulna, subsequent encounter for fracture with malunion	fractures	0	1	agnostic	Musculoskeletal
	MUS020	Pathological, stress and atypical fractures, sequela	M84431S	Pathological fracture, right ulna, sequela	fractures	0	1	agnostic	Musculoskeletal
	MUS014	Pathological fracture, initial encounter	M84432A	Pathological fracture, left ulna, initial encounter for fracture	fractures	0	1	agnostic	Musculoskeletal
	MUS015	Pathological fracture, subsequent encounter	M84432D	Pathological fracture, left ulna, subsequent encounter for fracture with routine healing	fractures	0	1	agnostic	Musculoskeletal
	MUS015	Pathological fracture, subsequent encounter	M84432G	Pathological fracture, left ulna, subsequent encounter for fracture with delayed healing	fractures	0	1	agnostic	Musculoskeletal
	MUS015	Pathological fracture, subsequent encounter	M84432K	Pathological fracture, left ulna, subsequent encounter for fracture with nonunion	fractures	0	1	agnostic	Musculoskeletal
	MUS015	Pathological fracture, subsequent encounter	M84432P	Pathological fracture, left ulna, subsequent encounter for fracture with malunion	fractures	0	1	agnostic	Musculoskeletal
	MUS020	Pathological, stress and atypical fractures, sequela	M84432S	Pathological fracture, left ulna, sequela	fractures	0	1	agnostic	Musculoskeletal
	MUS014	Pathological fracture, initial encounter	M84433A	Pathological fracture, right radius, initial encounter for fracture	fractures	0	1	agnostic	Musculoskeletal
	MUS015	Pathological fracture, subsequent encounter	M84433D	Pathological fracture, right radius, subsequent encounter for fracture with routine healing	fractures	0	1	agnostic	Musculoskeletal
	MUS015	Pathological fracture, subsequent encounter	M84433G	Pathological fracture, right radius, subsequent encounter for fracture with delayed healing	fractures	0	1	agnostic	Musculoskeletal
	MUS015	Pathological fracture, subsequent encounter	M84433K	Pathological fracture, right radius, subsequent encounter for fracture with nonunion	fractures	0	1	agnostic	Musculoskeletal
	MUS015	Pathological fracture, subsequent encounter	M84433P	Pathological fracture, right radius, subsequent encounter for fracture with malunion	fractures	0	1	agnostic	Musculoskeletal
	MUS020	Pathological, stress and atypical fractures, sequela	M84433S	Pathological fracture, right radius, sequela	fractures	0	1	agnostic	Musculoskeletal
	MUS014	Pathological fracture, initial encounter	M84434A	Pathological fracture, left radius, initial encounter for fracture	fractures	0	1	agnostic	Musculoskeletal
	MUS015	Pathological fracture, subsequent encounter	M84434D	Pathological fracture, left radius, subsequent encounter for fracture with routine healing	fractures	0	1	agnostic	Musculoskeletal
	MUS015	Pathological fracture, subsequent encounter	M84434G	Pathological fracture, left radius, subsequent encounter for fracture with delayed healing	fractures	0	1	agnostic	Musculoskeletal
	MUS015	Pathological fracture, subsequent encounter	M84434K	Pathological fracture, left radius, subsequent encounter for fracture with nonunion	fractures	0	1	agnostic	Musculoskeletal
	MUS015	Pathological fracture, subsequent encounter	M84434P	Pathological fracture, left radius, subsequent encounter for fracture with malunion	fractures	0	1	agnostic	Musculoskeletal
	MUS020	Pathological, stress and atypical fractures, sequela	M84434S	Pathological fracture, left radius, sequela	fractures	0	1	agnostic	Musculoskeletal
	MUS014	Pathological fracture, initial encounter	M84439A	Pathological fracture, unspecified ulna and radius, initial encounter for fracture	fractures	0	1	agnostic	Musculoskeletal
	MUS015	Pathological fracture, subsequent encounter	M84439D	Pathological fracture, unspecified ulna and radius, subsequent encounter for fracture with routine healing	fractures	0	1	agnostic	Musculoskeletal
	MUS015	Pathological fracture, subsequent encounter	M84439G	Pathological fracture, unspecified ulna and radius, subsequent encounter for fracture with delayed healing	fractures	0	1	agnostic	Musculoskeletal
	MUS015	Pathological fracture, subsequent encounter	M84439K	Pathological fracture, unspecified ulna and radius, subsequent encounter for fracture with nonunion	fractures	0	1	agnostic	Musculoskeletal
	MUS015	Pathological fracture, subsequent encounter	M84439P	Pathological fracture, unspecified ulna and radius, subsequent encounter for fracture with malunion	fractures	0	1	agnostic	Musculoskeletal
	MUS020	Pathological, stress and atypical fractures, sequela	M84439S	Pathological fracture, unspecified ulna and radius, sequela	fractures	0	1	agnostic	Musculoskeletal
	MUS014	Pathological fracture, initial encounter	M84441A	Pathological fracture, right hand, initial encounter for fracture	fractures	0	1	agnostic	Musculoskeletal
	MUS015	Pathological fracture, subsequent encounter	M84441D	Pathological fracture, right hand, subsequent encounter for fracture with routine healing	fractures	0	1	agnostic	Musculoskeletal
	MUS015	Pathological fracture, subsequent encounter	M84441G	Pathological fracture, right hand, subsequent encounter for fracture with delayed healing	fractures	0	1	agnostic	Musculoskeletal
	MUS015	Pathological fracture, subsequent encounter	M84441K	Pathological fracture, right hand, subsequent encounter for fracture with nonunion	fractures	0	1	agnostic	Musculoskeletal
	MUS015	Pathological fracture, subsequent encounter	M84441P	Pathological fracture, right hand, subsequent encounter for fracture with malunion	fractures	0	1	agnostic	Musculoskeletal
	MUS020	Pathological, stress and atypical fractures, sequela	M84441S	Pathological fracture, right hand, sequela	fractures	0	1	agnostic	Musculoskeletal
	MUS014	Pathological fracture, initial encounter	M84442A	Pathological fracture, left hand, initial encounter for fracture	fractures	0	1	agnostic	Musculoskeletal
	MUS015	Pathological fracture, subsequent encounter	M84442D	Pathological fracture, left hand, subsequent encounter for fracture with routine healing	fractures	0	1	agnostic	Musculoskeletal
	MUS015	Pathological fracture, subsequent encounter	M84442G	Pathological fracture, left hand, subsequent encounter for fracture with delayed healing	fractures	0	1	agnostic	Musculoskeletal
	MUS015	Pathological fracture, subsequent encounter	M84442K	Pathological fracture, left hand, subsequent encounter for fracture with nonunion	fractures	0	1	agnostic	Musculoskeletal
	MUS015	Pathological fracture, subsequent encounter	M84442P	Pathological fracture, left hand, subsequent encounter for fracture with malunion	fractures	0	1	agnostic	Musculoskeletal
	MUS020	Pathological, stress and atypical fractures, sequela	M84442S	Pathological fracture, left hand, sequela	fractures	0	1	agnostic	Musculoskeletal
	MUS014	Pathological fracture, initial encounter	M84443A	Pathological fracture, unspecified hand, initial encounter for fracture	fractures	0	1	agnostic	Musculoskeletal
	MUS015	Pathological fracture, subsequent encounter	M84443D	Pathological fracture, unspecified hand, subsequent encounter for fracture with routine healing	fractures	0	1	agnostic	Musculoskeletal
	MUS015	Pathological fracture, subsequent encounter	M84443G	Pathological fracture, unspecified hand, subsequent encounter for fracture with delayed healing	fractures	0	1	agnostic	Musculoskeletal
	MUS015	Pathological fracture, subsequent encounter	M84443K	Pathological fracture, unspecified hand, subsequent encounter for fracture with nonunion	fractures	0	1	agnostic	Musculoskeletal
	MUS015	Pathological fracture, subsequent encounter	M84443P	Pathological fracture, unspecified hand, subsequent encounter for fracture with malunion	fractures	0	1	agnostic	Musculoskeletal
	MUS020	Pathological, stress and atypical fractures, sequela	M84443S	Pathological fracture, unspecified hand, sequela	fractures	0	1	agnostic	Musculoskeletal
	MUS014	Pathological fracture, initial encounter	M84444A	Pathological fracture, right finger(s), initial encounter for fracture	fractures	0	1	agnostic	Musculoskeletal
	MUS015	Pathological fracture, subsequent encounter	M84444D	Pathological fracture, right finger(s), subsequent encounter for fracture with routine healing	fractures	0	1	agnostic	Musculoskeletal
	MUS015	Pathological fracture, subsequent encounter	M84444G	Pathological fracture, right finger(s), subsequent encounter for fracture with delayed healing	fractures	0	1	agnostic	Musculoskeletal
	MUS015	Pathological fracture, subsequent encounter	M84444K	Pathological fracture, right finger(s), subsequent encounter for fracture with nonunion	fractures	0	1	agnostic	Musculoskeletal
	MUS015	Pathological fracture, subsequent encounter	M84444P	Pathological fracture, right finger(s), subsequent encounter for fracture with malunion	fractures	0	1	agnostic	Musculoskeletal
	MUS020	Pathological, stress and atypical fractures, sequela	M84444S	Pathological fracture, right finger(s), sequela	fractures	0	1	agnostic	Musculoskeletal
	MUS014	Pathological fracture, initial encounter	M84445A	Pathological fracture, left finger(s), initial encounter for fracture	fractures	0	1	agnostic	Musculoskeletal
	MUS015	Pathological fracture, subsequent encounter	M84445D	Pathological fracture, left finger(s), subsequent encounter for fracture with routine healing	fractures	0	1	agnostic	Musculoskeletal
	MUS015	Pathological fracture, subsequent encounter	M84445G	Pathological fracture, left finger(s), subsequent encounter for fracture with delayed healing	fractures	0	1	agnostic	Musculoskeletal
	MUS015	Pathological fracture, subsequent encounter	M84445K	Pathological fracture, left finger(s), subsequent encounter for fracture with nonunion	fractures	0	1	agnostic	Musculoskeletal
	MUS015	Pathological fracture, subsequent encounter	M84445P	Pathological fracture, left finger(s), subsequent encounter for fracture with malunion	fractures	0	1	agnostic	Musculoskeletal
	MUS020	Pathological, stress and atypical fractures, sequela	M84445S	Pathological fracture, left finger(s), sequela	fractures	0	1	agnostic	Musculoskeletal
	MUS014	Pathological fracture, initial encounter	M84446A	Pathological fracture, unspecified finger(s), initial encounter for fracture	fractures	0	1	agnostic	Musculoskeletal
	MUS015	Pathological fracture, subsequent encounter	M84446D	Pathological fracture, unspecified finger(s), subsequent encounter for fracture with routine healing	fractures	0	1	agnostic	Musculoskeletal
	MUS015	Pathological fracture, subsequent encounter	M84446G	Pathological fracture, unspecified finger(s), subsequent encounter for fracture with delayed healing	fractures	0	1	agnostic	Musculoskeletal
	MUS015	Pathological fracture, subsequent encounter	M84446K	Pathological fracture, unspecified finger(s), subsequent encounter for fracture with nonunion	fractures	0	1	agnostic	Musculoskeletal
	MUS015	Pathological fracture, subsequent encounter	M84446P	Pathological fracture, unspecified finger(s), subsequent encounter for fracture with malunion	fractures	0	1	agnostic	Musculoskeletal
	MUS020	Pathological, stress and atypical fractures, sequela	M84446S	Pathological fracture, unspecified finger(s), sequela	fractures	0	1	agnostic	Musculoskeletal
	MUS014	Pathological fracture, initial encounter	M84451A	Pathological fracture, right femur, initial encounter for fracture	fractures	0	1	agnostic	Musculoskeletal
	MUS015	Pathological fracture, subsequent encounter	M84451D	Pathological fracture, right femur, subsequent encounter for fracture with routine healing	fractures	0	1	agnostic	Musculoskeletal
	MUS015	Pathological fracture, subsequent encounter	M84451G	Pathological fracture, right femur, subsequent encounter for fracture with delayed healing	fractures	0	1	agnostic	Musculoskeletal
	MUS015	Pathological fracture, subsequent encounter	M84451K	Pathological fracture, right femur, subsequent encounter for fracture with nonunion	fractures	0	1	agnostic	Musculoskeletal
	MUS015	Pathological fracture, subsequent encounter	M84451P	Pathological fracture, right femur, subsequent encounter for fracture with malunion	fractures	0	1	agnostic	Musculoskeletal
	MUS020	Pathological, stress and atypical fractures, sequela	M84451S	Pathological fracture, right femur, sequela	fractures	0	1	agnostic	Musculoskeletal
	MUS014	Pathological fracture, initial encounter	M84452A	Pathological fracture, left femur, initial encounter for fracture	fractures	0	1	agnostic	Musculoskeletal
	MUS015	Pathological fracture, subsequent encounter	M84452D	Pathological fracture, left femur, subsequent encounter for fracture with routine healing	fractures	0	1	agnostic	Musculoskeletal
	MUS015	Pathological fracture, subsequent encounter	M84452G	Pathological fracture, left femur, subsequent encounter for fracture with delayed healing	fractures	0	1	agnostic	Musculoskeletal
	MUS015	Pathological fracture, subsequent encounter	M84452K	Pathological fracture, left femur, subsequent encounter for fracture with nonunion	fractures	0	1	agnostic	Musculoskeletal
	MUS015	Pathological fracture, subsequent encounter	M84452P	Pathological fracture, left femur, subsequent encounter for fracture with malunion	fractures	0	1	agnostic	Musculoskeletal
	MUS020	Pathological, stress and atypical fractures, sequela	M84452S	Pathological fracture, left femur, sequela	fractures	0	1	agnostic	Musculoskeletal
	MUS014	Pathological fracture, initial encounter	M84453A	Pathological fracture, unspecified femur, initial encounter for fracture	fractures	0	1	agnostic	Musculoskeletal
	MUS015	Pathological fracture, subsequent encounter	M84453D	Pathological fracture, unspecified femur, subsequent encounter for fracture with routine healing	fractures	0	1	agnostic	Musculoskeletal
	MUS015	Pathological fracture, subsequent encounter	M84453G	Pathological fracture, unspecified femur, subsequent encounter for fracture with delayed healing	fractures	0	1	agnostic	Musculoskeletal
	MUS015	Pathological fracture, subsequent encounter	M84453K	Pathological fracture, unspecified femur, subsequent encounter for fracture with nonunion	fractures	0	1	agnostic	Musculoskeletal
	MUS015	Pathological fracture, subsequent encounter	M84453P	Pathological fracture, unspecified femur, subsequent encounter for fracture with malunion	fractures	0	1	agnostic	Musculoskeletal
	MUS020	Pathological, stress and atypical fractures, sequela	M84453S	Pathological fracture, unspecified femur, sequela	fractures	0	1	agnostic	Musculoskeletal
	MUS014	Pathological fracture, initial encounter	M84454A	Pathological fracture, pelvis, initial encounter for fracture	fractures	0	1	agnostic	Musculoskeletal
	MUS015	Pathological fracture, subsequent encounter	M84454D	Pathological fracture, pelvis, subsequent encounter for fracture with routine healing	fractures	0	1	agnostic	Musculoskeletal
	MUS015	Pathological fracture, subsequent encounter	M84454G	Pathological fracture, pelvis, subsequent encounter for fracture with delayed healing	fractures	0	1	agnostic	Musculoskeletal
	MUS015	Pathological fracture, subsequent encounter	M84454K	Pathological fracture, pelvis, subsequent encounter for fracture with nonunion	fractures	0	1	agnostic	Musculoskeletal
	MUS015	Pathological fracture, subsequent encounter	M84454P	Pathological fracture, pelvis, subsequent encounter for fracture with malunion	fractures	0	1	agnostic	Musculoskeletal
	MUS020	Pathological, stress and atypical fractures, sequela	M84454S	Pathological fracture, pelvis, sequela	fractures	0	1	agnostic	Musculoskeletal
	MUS014	Pathological fracture, initial encounter	M84459A	Pathological fracture, hip, unspecified, initial encounter for fracture	fractures	0	1	agnostic	Musculoskeletal
	MUS015	Pathological fracture, subsequent encounter	M84459D	Pathological fracture, hip, unspecified, subsequent encounter for fracture with routine healing	fractures	0	1	agnostic	Musculoskeletal
	MUS015	Pathological fracture, subsequent encounter	M84459G	Pathological fracture, hip, unspecified, subsequent encounter for fracture with delayed healing	fractures	0	1	agnostic	Musculoskeletal
	MUS015	Pathological fracture, subsequent encounter	M84459K	Pathological fracture, hip, unspecified, subsequent encounter for fracture with nonunion	fractures	0	1	agnostic	Musculoskeletal
	MUS015	Pathological fracture, subsequent encounter	M84459P	Pathological fracture, hip, unspecified, subsequent encounter for fracture with malunion	fractures	0	1	agnostic	Musculoskeletal
	MUS020	Pathological, stress and atypical fractures, sequela	M84459S	Pathological fracture, hip, unspecified, sequela	fractures	0	1	agnostic	Musculoskeletal
	MUS014	Pathological fracture, initial encounter	M84461A	Pathological fracture, right tibia, initial encounter for fracture	fractures	0	1	agnostic	Musculoskeletal
	MUS015	Pathological fracture, subsequent encounter	M84461D	Pathological fracture, right tibia, subsequent encounter for fracture with routine healing	fractures	0	1	agnostic	Musculoskeletal
	MUS015	Pathological fracture, subsequent encounter	M84461G	Pathological fracture, right tibia, subsequent encounter for fracture with delayed healing	fractures	0	1	agnostic	Musculoskeletal
	MUS015	Pathological fracture, subsequent encounter	M84461K	Pathological fracture, right tibia, subsequent encounter for fracture with nonunion	fractures	0	1	agnostic	Musculoskeletal
	MUS015	Pathological fracture, subsequent encounter	M84461P	Pathological fracture, right tibia, subsequent encounter for fracture with malunion	fractures	0	1	agnostic	Musculoskeletal
	MUS020	Pathological, stress and atypical fractures, sequela	M84461S	Pathological fracture, right tibia, sequela	fractures	0	1	agnostic	Musculoskeletal
	MUS014	Pathological fracture, initial encounter	M84462A	Pathological fracture, left tibia, initial encounter for fracture	fractures	0	1	agnostic	Musculoskeletal
	MUS015	Pathological fracture, subsequent encounter	M84462D	Pathological fracture, left tibia, subsequent encounter for fracture with routine healing	fractures	0	1	agnostic	Musculoskeletal
	MUS015	Pathological fracture, subsequent encounter	M84462G	Pathological fracture, left tibia, subsequent encounter for fracture with delayed healing	fractures	0	1	agnostic	Musculoskeletal
	MUS015	Pathological fracture, subsequent encounter	M84462K	Pathological fracture, left tibia, subsequent encounter for fracture with nonunion	fractures	0	1	agnostic	Musculoskeletal
	MUS015	Pathological fracture, subsequent encounter	M84462P	Pathological fracture, left tibia, subsequent encounter for fracture with malunion	fractures	0	1	agnostic	Musculoskeletal
	MUS020	Pathological, stress and atypical fractures, sequela	M84462S	Pathological fracture, left tibia, sequela	fractures	0	1	agnostic	Musculoskeletal
	MUS014	Pathological fracture, initial encounter	M84463A	Pathological fracture, right fibula, initial encounter for fracture	fractures	0	1	agnostic	Musculoskeletal
	MUS015	Pathological fracture, subsequent encounter	M84463D	Pathological fracture, right fibula, subsequent encounter for fracture with routine healing	fractures	0	1	agnostic	Musculoskeletal
	MUS015	Pathological fracture, subsequent encounter	M84463G	Pathological fracture, right fibula, subsequent encounter for fracture with delayed healing	fractures	0	1	agnostic	Musculoskeletal
	MUS015	Pathological fracture, subsequent encounter	M84463K	Pathological fracture, right fibula, subsequent encounter for fracture with nonunion	fractures	0	1	agnostic	Musculoskeletal
	MUS015	Pathological fracture, subsequent encounter	M84463P	Pathological fracture, right fibula, subsequent encounter for fracture with malunion	fractures	0	1	agnostic	Musculoskeletal
	MUS020	Pathological, stress and atypical fractures, sequela	M84463S	Pathological fracture, right fibula, sequela	fractures	0	1	agnostic	Musculoskeletal
	MUS014	Pathological fracture, initial encounter	M84464A	Pathological fracture, left fibula, initial encounter for fracture	fractures	0	1	agnostic	Musculoskeletal
	MUS015	Pathological fracture, subsequent encounter	M84464D	Pathological fracture, left fibula, subsequent encounter for fracture with routine healing	fractures	0	1	agnostic	Musculoskeletal
	MUS015	Pathological fracture, subsequent encounter	M84464G	Pathological fracture, left fibula, subsequent encounter for fracture with delayed healing	fractures	0	1	agnostic	Musculoskeletal
	MUS015	Pathological fracture, subsequent encounter	M84464K	Pathological fracture, left fibula, subsequent encounter for fracture with nonunion	fractures	0	1	agnostic	Musculoskeletal
	MUS015	Pathological fracture, subsequent encounter	M84464P	Pathological fracture, left fibula, subsequent encounter for fracture with malunion	fractures	0	1	agnostic	Musculoskeletal
	MUS020	Pathological, stress and atypical fractures, sequela	M84464S	Pathological fracture, left fibula, sequela	fractures	0	1	agnostic	Musculoskeletal
	MUS014	Pathological fracture, initial encounter	M84469A	Pathological fracture, unspecified tibia and fibula, initial encounter for fracture	fractures	0	1	agnostic	Musculoskeletal
	MUS015	Pathological fracture, subsequent encounter	M84469D	Pathological fracture, unspecified tibia and fibula, subsequent encounter for fracture with routine healing	fractures	0	1	agnostic	Musculoskeletal
	MUS015	Pathological fracture, subsequent encounter	M84469G	Pathological fracture, unspecified tibia and fibula, subsequent encounter for fracture with delayed healing	fractures	0	1	agnostic	Musculoskeletal
	MUS015	Pathological fracture, subsequent encounter	M84469K	Pathological fracture, unspecified tibia and fibula, subsequent encounter for fracture with nonunion	fractures	0	1	agnostic	Musculoskeletal
	MUS015	Pathological fracture, subsequent encounter	M84469P	Pathological fracture, unspecified tibia and fibula, subsequent encounter for fracture with malunion	fractures	0	1	agnostic	Musculoskeletal
	MUS020	Pathological, stress and atypical fractures, sequela	M84469S	Pathological fracture, unspecified tibia and fibula, sequela	fractures	0	1	agnostic	Musculoskeletal
	MUS014	Pathological fracture, initial encounter	M84471A	Pathological fracture, right ankle, initial encounter for fracture	fractures	0	1	agnostic	Musculoskeletal
	MUS015	Pathological fracture, subsequent encounter	M84471D	Pathological fracture, right ankle, subsequent encounter for fracture with routine healing	fractures	0	1	agnostic	Musculoskeletal
	MUS015	Pathological fracture, subsequent encounter	M84471G	Pathological fracture, right ankle, subsequent encounter for fracture with delayed healing	fractures	0	1	agnostic	Musculoskeletal
	MUS015	Pathological fracture, subsequent encounter	M84471K	Pathological fracture, right ankle, subsequent encounter for fracture with nonunion	fractures	0	1	agnostic	Musculoskeletal
	MUS015	Pathological fracture, subsequent encounter	M84471P	Pathological fracture, right ankle, subsequent encounter for fracture with malunion	fractures	0	1	agnostic	Musculoskeletal
	MUS020	Pathological, stress and atypical fractures, sequela	M84471S	Pathological fracture, right ankle, sequela	fractures	0	1	agnostic	Musculoskeletal
	MUS014	Pathological fracture, initial encounter	M84472A	Pathological fracture, left ankle, initial encounter for fracture	fractures	0	1	agnostic	Musculoskeletal
	MUS015	Pathological fracture, subsequent encounter	M84472D	Pathological fracture, left ankle, subsequent encounter for fracture with routine healing	fractures	0	1	agnostic	Musculoskeletal
	MUS015	Pathological fracture, subsequent encounter	M84472G	Pathological fracture, left ankle, subsequent encounter for fracture with delayed healing	fractures	0	1	agnostic	Musculoskeletal
	MUS015	Pathological fracture, subsequent encounter	M84472K	Pathological fracture, left ankle, subsequent encounter for fracture with nonunion	fractures	0	1	agnostic	Musculoskeletal
	MUS015	Pathological fracture, subsequent encounter	M84472P	Pathological fracture, left ankle, subsequent encounter for fracture with malunion	fractures	0	1	agnostic	Musculoskeletal
	MUS020	Pathological, stress and atypical fractures, sequela	M84472S	Pathological fracture, left ankle, sequela	fractures	0	1	agnostic	Musculoskeletal
	MUS014	Pathological fracture, initial encounter	M84473A	Pathological fracture, unspecified ankle, initial encounter for fracture	fractures	0	1	agnostic	Musculoskeletal
	MUS015	Pathological fracture, subsequent encounter	M84473D	Pathological fracture, unspecified ankle, subsequent encounter for fracture with routine healing	fractures	0	1	agnostic	Musculoskeletal
	MUS015	Pathological fracture, subsequent encounter	M84473G	Pathological fracture, unspecified ankle, subsequent encounter for fracture with delayed healing	fractures	0	1	agnostic	Musculoskeletal
	MUS015	Pathological fracture, subsequent encounter	M84473K	Pathological fracture, unspecified ankle, subsequent encounter for fracture with nonunion	fractures	0	1	agnostic	Musculoskeletal
	MUS015	Pathological fracture, subsequent encounter	M84473P	Pathological fracture, unspecified ankle, subsequent encounter for fracture with malunion	fractures	0	1	agnostic	Musculoskeletal
	MUS020	Pathological, stress and atypical fractures, sequela	M84473S	Pathological fracture, unspecified ankle, sequela	fractures	0	1	agnostic	Musculoskeletal
	MUS014	Pathological fracture, initial encounter	M84474A	Pathological fracture, right foot, initial encounter for fracture	fractures	0	1	agnostic	Musculoskeletal
	MUS015	Pathological fracture, subsequent encounter	M84474D	Pathological fracture, right foot, subsequent encounter for fracture with routine healing	fractures	0	1	agnostic	Musculoskeletal
	MUS015	Pathological fracture, subsequent encounter	M84474G	Pathological fracture, right foot, subsequent encounter for fracture with delayed healing	fractures	0	1	agnostic	Musculoskeletal
	MUS015	Pathological fracture, subsequent encounter	M84474K	Pathological fracture, right foot, subsequent encounter for fracture with nonunion	fractures	0	1	agnostic	Musculoskeletal
	MUS015	Pathological fracture, subsequent encounter	M84474P	Pathological fracture, right foot, subsequent encounter for fracture with malunion	fractures	0	1	agnostic	Musculoskeletal
	MUS020	Pathological, stress and atypical fractures, sequela	M84474S	Pathological fracture, right foot, sequela	fractures	0	1	agnostic	Musculoskeletal
	MUS014	Pathological fracture, initial encounter	M84475A	Pathological fracture, left foot, initial encounter for fracture	fractures	0	1	agnostic	Musculoskeletal
	MUS015	Pathological fracture, subsequent encounter	M84475D	Pathological fracture, left foot, subsequent encounter for fracture with routine healing	fractures	0	1	agnostic	Musculoskeletal
	MUS015	Pathological fracture, subsequent encounter	M84475G	Pathological fracture, left foot, subsequent encounter for fracture with delayed healing	fractures	0	1	agnostic	Musculoskeletal
	MUS015	Pathological fracture, subsequent encounter	M84475K	Pathological fracture, left foot, subsequent encounter for fracture with nonunion	fractures	0	1	agnostic	Musculoskeletal
	MUS015	Pathological fracture, subsequent encounter	M84475P	Pathological fracture, left foot, subsequent encounter for fracture with malunion	fractures	0	1	agnostic	Musculoskeletal
	MUS020	Pathological, stress and atypical fractures, sequela	M84475S	Pathological fracture, left foot, sequela	fractures	0	1	agnostic	Musculoskeletal
	MUS014	Pathological fracture, initial encounter	M84476A	Pathological fracture, unspecified foot, initial encounter for fracture	fractures	0	1	agnostic	Musculoskeletal
	MUS015	Pathological fracture, subsequent encounter	M84476D	Pathological fracture, unspecified foot, subsequent encounter for fracture with routine healing	fractures	0	1	agnostic	Musculoskeletal
	MUS015	Pathological fracture, subsequent encounter	M84476G	Pathological fracture, unspecified foot, subsequent encounter for fracture with delayed healing	fractures	0	1	agnostic	Musculoskeletal
	MUS015	Pathological fracture, subsequent encounter	M84476K	Pathological fracture, unspecified foot, subsequent encounter for fracture with nonunion	fractures	0	1	agnostic	Musculoskeletal
	MUS015	Pathological fracture, subsequent encounter	M84476P	Pathological fracture, unspecified foot, subsequent encounter for fracture with malunion	fractures	0	1	agnostic	Musculoskeletal
	MUS020	Pathological, stress and atypical fractures, sequela	M84476S	Pathological fracture, unspecified foot, sequela	fractures	0	1	agnostic	Musculoskeletal
	MUS014	Pathological fracture, initial encounter	M84477A	Pathological fracture, right toe(s), initial encounter for fracture	fractures	0	1	agnostic	Musculoskeletal
	MUS015	Pathological fracture, subsequent encounter	M84477D	Pathological fracture, right toe(s), subsequent encounter for fracture with routine healing	fractures	0	1	agnostic	Musculoskeletal
	MUS015	Pathological fracture, subsequent encounter	M84477G	Pathological fracture, right toe(s), subsequent encounter for fracture with delayed healing	fractures	0	1	agnostic	Musculoskeletal
	MUS015	Pathological fracture, subsequent encounter	M84477K	Pathological fracture, right toe(s), subsequent encounter for fracture with nonunion	fractures	0	1	agnostic	Musculoskeletal
	MUS015	Pathological fracture, subsequent encounter	M84477P	Pathological fracture, right toe(s), subsequent encounter for fracture with malunion	fractures	0	1	agnostic	Musculoskeletal
	MUS020	Pathological, stress and atypical fractures, sequela	M84477S	Pathological fracture, right toe(s), sequela	fractures	0	1	agnostic	Musculoskeletal
	MUS014	Pathological fracture, initial encounter	M84478A	Pathological fracture, left toe(s), initial encounter for fracture	fractures	0	1	agnostic	Musculoskeletal
	MUS015	Pathological fracture, subsequent encounter	M84478D	Pathological fracture, left toe(s), subsequent encounter for fracture with routine healing	fractures	0	1	agnostic	Musculoskeletal
	MUS015	Pathological fracture, subsequent encounter	M84478G	Pathological fracture, left toe(s), subsequent encounter for fracture with delayed healing	fractures	0	1	agnostic	Musculoskeletal
	MUS015	Pathological fracture, subsequent encounter	M84478K	Pathological fracture, left toe(s), subsequent encounter for fracture with nonunion	fractures	0	1	agnostic	Musculoskeletal
	MUS015	Pathological fracture, subsequent encounter	M84478P	Pathological fracture, left toe(s), subsequent encounter for fracture with malunion	fractures	0	1	agnostic	Musculoskeletal
	MUS020	Pathological, stress and atypical fractures, sequela	M84478S	Pathological fracture, left toe(s), sequela	fractures	0	1	agnostic	Musculoskeletal
	MUS014	Pathological fracture, initial encounter	M84479A	Pathological fracture, unspecified toe(s), initial encounter for fracture	fractures	0	1	agnostic	Musculoskeletal
	MUS015	Pathological fracture, subsequent encounter	M84479D	Pathological fracture, unspecified toe(s), subsequent encounter for fracture with routine healing	fractures	0	1	agnostic	Musculoskeletal
	MUS015	Pathological fracture, subsequent encounter	M84479G	Pathological fracture, unspecified toe(s), subsequent encounter for fracture with delayed healing	fractures	0	1	agnostic	Musculoskeletal
	MUS015	Pathological fracture, subsequent encounter	M84479K	Pathological fracture, unspecified toe(s), subsequent encounter for fracture with nonunion	fractures	0	1	agnostic	Musculoskeletal
	MUS015	Pathological fracture, subsequent encounter	M84479P	Pathological fracture, unspecified toe(s), subsequent encounter for fracture with malunion	fractures	0	1	agnostic	Musculoskeletal
	MUS020	Pathological, stress and atypical fractures, sequela	M84479S	Pathological fracture, unspecified toe(s), sequela	fractures	0	1	agnostic	Musculoskeletal
	MUS014	Pathological fracture, initial encounter	M8448XA	Pathological fracture, other site, initial encounter for fracture	fractures	0	1	agnostic	Musculoskeletal
	MUS015	Pathological fracture, subsequent encounter	M8448XD	Pathological fracture, other site, subsequent encounter for fracture with routine healing	fractures	0	1	agnostic	Musculoskeletal
	MUS015	Pathological fracture, subsequent encounter	M8448XG	Pathological fracture, other site, subsequent encounter for fracture with delayed healing	fractures	0	1	agnostic	Musculoskeletal
	MUS015	Pathological fracture, subsequent encounter	M8448XK	Pathological fracture, other site, subsequent encounter for fracture with nonunion	fractures	0	1	agnostic	Musculoskeletal
	MUS015	Pathological fracture, subsequent encounter	M8448XP	Pathological fracture, other site, subsequent encounter for fracture with malunion	fractures	0	1	agnostic	Musculoskeletal
	MUS020	Pathological, stress and atypical fractures, sequela	M8448XS	Pathological fracture, other site, sequela	fractures	0	1	agnostic	Musculoskeletal
	MUS014	Pathological fracture, initial encounter	M8450XA	Pathological fracture in neoplastic disease, unspecified site, initial encounter for fracture	fractures	0	1	agnostic	Musculoskeletal
	MUS015	Pathological fracture, subsequent encounter	M8450XD	Pathological fracture in neoplastic disease, unspecified site, subsequent encounter for fracture with routine healing	fractures	0	1	agnostic	Musculoskeletal
	MUS015	Pathological fracture, subsequent encounter	M8450XG	Pathological fracture in neoplastic disease, unspecified site, subsequent encounter for fracture with delayed healing	fractures	0	1	agnostic	Musculoskeletal
	MUS015	Pathological fracture, subsequent encounter	M8450XK	Pathological fracture in neoplastic disease, unspecified site, subsequent encounter for fracture with nonunion	fractures	0	1	agnostic	Musculoskeletal
	MUS015	Pathological fracture, subsequent encounter	M8450XP	Pathological fracture in neoplastic disease, unspecified site, subsequent encounter for fracture with malunion	fractures	0	1	agnostic	Musculoskeletal
	MUS020	Pathological, stress and atypical fractures, sequela	M8450XS	Pathological fracture in neoplastic disease, unspecified site, sequela	fractures	0	1	agnostic	Musculoskeletal
	MUS014	Pathological fracture, initial encounter	M84511A	Pathological fracture in neoplastic disease, right shoulder, initial encounter for fracture	fractures	0	1	agnostic	Musculoskeletal
	MUS015	Pathological fracture, subsequent encounter	M84511D	Pathological fracture in neoplastic disease, right shoulder, subsequent encounter for fracture with routine healing	fractures	0	1	agnostic	Musculoskeletal
	MUS015	Pathological fracture, subsequent encounter	M84511G	Pathological fracture in neoplastic disease, right shoulder, subsequent encounter for fracture with delayed healing	fractures	0	1	agnostic	Musculoskeletal
	MUS015	Pathological fracture, subsequent encounter	M84511K	Pathological fracture in neoplastic disease, right shoulder, subsequent encounter for fracture with nonunion	fractures	0	1	agnostic	Musculoskeletal
	MUS015	Pathological fracture, subsequent encounter	M84511P	Pathological fracture in neoplastic disease, right shoulder, subsequent encounter for fracture with malunion	fractures	0	1	agnostic	Musculoskeletal
	MUS020	Pathological, stress and atypical fractures, sequela	M84511S	Pathological fracture in neoplastic disease, right shoulder, sequela	fractures	0	1	agnostic	Musculoskeletal
	MUS014	Pathological fracture, initial encounter	M84512A	Pathological fracture in neoplastic disease, left shoulder, initial encounter for fracture	fractures	0	1	agnostic	Musculoskeletal
	MUS015	Pathological fracture, subsequent encounter	M84512D	Pathological fracture in neoplastic disease, left shoulder, subsequent encounter for fracture with routine healing	fractures	0	1	agnostic	Musculoskeletal
	MUS015	Pathological fracture, subsequent encounter	M84512G	Pathological fracture in neoplastic disease, left shoulder, subsequent encounter for fracture with delayed healing	fractures	0	1	agnostic	Musculoskeletal
	MUS015	Pathological fracture, subsequent encounter	M84512K	Pathological fracture in neoplastic disease, left shoulder, subsequent encounter for fracture with nonunion	fractures	0	1	agnostic	Musculoskeletal
	MUS015	Pathological fracture, subsequent encounter	M84512P	Pathological fracture in neoplastic disease, left shoulder, subsequent encounter for fracture with malunion	fractures	0	1	agnostic	Musculoskeletal
	MUS020	Pathological, stress and atypical fractures, sequela	M84512S	Pathological fracture in neoplastic disease, left shoulder, sequela	fractures	0	1	agnostic	Musculoskeletal
	MUS014	Pathological fracture, initial encounter	M84519A	Pathological fracture in neoplastic disease, unspecified shoulder, initial encounter for fracture	fractures	0	1	agnostic	Musculoskeletal
	MUS015	Pathological fracture, subsequent encounter	M84519D	Pathological fracture in neoplastic disease, unspecified shoulder, subsequent encounter for fracture with routine healing	fractures	0	1	agnostic	Musculoskeletal
	MUS015	Pathological fracture, subsequent encounter	M84519G	Pathological fracture in neoplastic disease, unspecified shoulder, subsequent encounter for fracture with delayed healing	fractures	0	1	agnostic	Musculoskeletal
	MUS015	Pathological fracture, subsequent encounter	M84519K	Pathological fracture in neoplastic disease, unspecified shoulder, subsequent encounter for fracture with nonunion	fractures	0	1	agnostic	Musculoskeletal
	MUS015	Pathological fracture, subsequent encounter	M84519P	Pathological fracture in neoplastic disease, unspecified shoulder, subsequent encounter for fracture with malunion	fractures	0	1	agnostic	Musculoskeletal
	MUS020	Pathological, stress and atypical fractures, sequela	M84519S	Pathological fracture in neoplastic disease, unspecified shoulder, sequela	fractures	0	1	agnostic	Musculoskeletal
	MUS014	Pathological fracture, initial encounter	M84521A	Pathological fracture in neoplastic disease, right humerus, initial encounter for fracture	fractures	0	1	agnostic	Musculoskeletal
	MUS015	Pathological fracture, subsequent encounter	M84521D	Pathological fracture in neoplastic disease, right humerus, subsequent encounter for fracture with routine healing	fractures	0	1	agnostic	Musculoskeletal
	MUS015	Pathological fracture, subsequent encounter	M84521G	Pathological fracture in neoplastic disease, right humerus, subsequent encounter for fracture with delayed healing	fractures	0	1	agnostic	Musculoskeletal
	MUS015	Pathological fracture, subsequent encounter	M84521K	Pathological fracture in neoplastic disease, right humerus, subsequent encounter for fracture with nonunion	fractures	0	1	agnostic	Musculoskeletal
	MUS015	Pathological fracture, subsequent encounter	M84521P	Pathological fracture in neoplastic disease, right humerus, subsequent encounter for fracture with malunion	fractures	0	1	agnostic	Musculoskeletal
	MUS020	Pathological, stress and atypical fractures, sequela	M84521S	Pathological fracture in neoplastic disease, right humerus, sequela	fractures	0	1	agnostic	Musculoskeletal
	MUS014	Pathological fracture, initial encounter	M84522A	Pathological fracture in neoplastic disease, left humerus, initial encounter for fracture	fractures	0	1	agnostic	Musculoskeletal
	MUS015	Pathological fracture, subsequent encounter	M84522D	Pathological fracture in neoplastic disease, left humerus, subsequent encounter for fracture with routine healing	fractures	0	1	agnostic	Musculoskeletal
	MUS015	Pathological fracture, subsequent encounter	M84522G	Pathological fracture in neoplastic disease, left humerus, subsequent encounter for fracture with delayed healing	fractures	0	1	agnostic	Musculoskeletal
	MUS015	Pathological fracture, subsequent encounter	M84522K	Pathological fracture in neoplastic disease, left humerus, subsequent encounter for fracture with nonunion	fractures	0	1	agnostic	Musculoskeletal
	MUS015	Pathological fracture, subsequent encounter	M84522P	Pathological fracture in neoplastic disease, left humerus, subsequent encounter for fracture with malunion	fractures	0	1	agnostic	Musculoskeletal
	MUS020	Pathological, stress and atypical fractures, sequela	M84522S	Pathological fracture in neoplastic disease, left humerus, sequela	fractures	0	1	agnostic	Musculoskeletal
	MUS014	Pathological fracture, initial encounter	M84529A	Pathological fracture in neoplastic disease, unspecified humerus, initial encounter for fracture	fractures	0	1	agnostic	Musculoskeletal
	MUS015	Pathological fracture, subsequent encounter	M84529D	Pathological fracture in neoplastic disease, unspecified humerus, subsequent encounter for fracture with routine healing	fractures	0	1	agnostic	Musculoskeletal
	MUS015	Pathological fracture, subsequent encounter	M84529G	Pathological fracture in neoplastic disease, unspecified humerus, subsequent encounter for fracture with delayed healing	fractures	0	1	agnostic	Musculoskeletal
	MUS015	Pathological fracture, subsequent encounter	M84529K	Pathological fracture in neoplastic disease, unspecified humerus, subsequent encounter for fracture with nonunion	fractures	0	1	agnostic	Musculoskeletal
	MUS015	Pathological fracture, subsequent encounter	M84529P	Pathological fracture in neoplastic disease, unspecified humerus, subsequent encounter for fracture with malunion	fractures	0	1	agnostic	Musculoskeletal
	MUS020	Pathological, stress and atypical fractures, sequela	M84529S	Pathological fracture in neoplastic disease, unspecified humerus, sequela	fractures	0	1	agnostic	Musculoskeletal
	MUS014	Pathological fracture, initial encounter	M84531A	Pathological fracture in neoplastic disease, right ulna, initial encounter for fracture	fractures	0	1	agnostic	Musculoskeletal
	MUS015	Pathological fracture, subsequent encounter	M84531D	Pathological fracture in neoplastic disease, right ulna, subsequent encounter for fracture with routine healing	fractures	0	1	agnostic	Musculoskeletal
	MUS015	Pathological fracture, subsequent encounter	M84531G	Pathological fracture in neoplastic disease, right ulna, subsequent encounter for fracture with delayed healing	fractures	0	1	agnostic	Musculoskeletal
	MUS015	Pathological fracture, subsequent encounter	M84531K	Pathological fracture in neoplastic disease, right ulna, subsequent encounter for fracture with nonunion	fractures	0	1	agnostic	Musculoskeletal
	MUS015	Pathological fracture, subsequent encounter	M84531P	Pathological fracture in neoplastic disease, right ulna, subsequent encounter for fracture with malunion	fractures	0	1	agnostic	Musculoskeletal
	MUS020	Pathological, stress and atypical fractures, sequela	M84531S	Pathological fracture in neoplastic disease, right ulna, sequela	fractures	0	1	agnostic	Musculoskeletal
	MUS014	Pathological fracture, initial encounter	M84532A	Pathological fracture in neoplastic disease, left ulna, initial encounter for fracture	fractures	0	1	agnostic	Musculoskeletal
	MUS015	Pathological fracture, subsequent encounter	M84532D	Pathological fracture in neoplastic disease, left ulna, subsequent encounter for fracture with routine healing	fractures	0	1	agnostic	Musculoskeletal
	MUS015	Pathological fracture, subsequent encounter	M84532G	Pathological fracture in neoplastic disease, left ulna, subsequent encounter for fracture with delayed healing	fractures	0	1	agnostic	Musculoskeletal
	MUS015	Pathological fracture, subsequent encounter	M84532K	Pathological fracture in neoplastic disease, left ulna, subsequent encounter for fracture with nonunion	fractures	0	1	agnostic	Musculoskeletal
	MUS015	Pathological fracture, subsequent encounter	M84532P	Pathological fracture in neoplastic disease, left ulna, subsequent encounter for fracture with malunion	fractures	0	1	agnostic	Musculoskeletal
	MUS020	Pathological, stress and atypical fractures, sequela	M84532S	Pathological fracture in neoplastic disease, left ulna, sequela	fractures	0	1	agnostic	Musculoskeletal
	MUS014	Pathological fracture, initial encounter	M84533A	Pathological fracture in neoplastic disease, right radius, initial encounter for fracture	fractures	0	1	agnostic	Musculoskeletal
	MUS015	Pathological fracture, subsequent encounter	M84533D	Pathological fracture in neoplastic disease, right radius, subsequent encounter for fracture with routine healing	fractures	0	1	agnostic	Musculoskeletal
	MUS015	Pathological fracture, subsequent encounter	M84533G	Pathological fracture in neoplastic disease, right radius, subsequent encounter for fracture with delayed healing	fractures	0	1	agnostic	Musculoskeletal
	MUS015	Pathological fracture, subsequent encounter	M84533K	Pathological fracture in neoplastic disease, right radius, subsequent encounter for fracture with nonunion	fractures	0	1	agnostic	Musculoskeletal
	MUS015	Pathological fracture, subsequent encounter	M84533P	Pathological fracture in neoplastic disease, right radius, subsequent encounter for fracture with malunion	fractures	0	1	agnostic	Musculoskeletal
	MUS020	Pathological, stress and atypical fractures, sequela	M84533S	Pathological fracture in neoplastic disease, right radius, sequela	fractures	0	1	agnostic	Musculoskeletal
	MUS014	Pathological fracture, initial encounter	M84534A	Pathological fracture in neoplastic disease, left radius, initial encounter for fracture	fractures	0	1	agnostic	Musculoskeletal
	MUS015	Pathological fracture, subsequent encounter	M84534D	Pathological fracture in neoplastic disease, left radius, subsequent encounter for fracture with routine healing	fractures	0	1	agnostic	Musculoskeletal
	MUS015	Pathological fracture, subsequent encounter	M84534G	Pathological fracture in neoplastic disease, left radius, subsequent encounter for fracture with delayed healing	fractures	0	1	agnostic	Musculoskeletal
	MUS015	Pathological fracture, subsequent encounter	M84534K	Pathological fracture in neoplastic disease, left radius, subsequent encounter for fracture with nonunion	fractures	0	1	agnostic	Musculoskeletal
	MUS015	Pathological fracture, subsequent encounter	M84534P	Pathological fracture in neoplastic disease, left radius, subsequent encounter for fracture with malunion	fractures	0	1	agnostic	Musculoskeletal
	MUS020	Pathological, stress and atypical fractures, sequela	M84534S	Pathological fracture in neoplastic disease, left radius, sequela	fractures	0	1	agnostic	Musculoskeletal
	MUS014	Pathological fracture, initial encounter	M84539A	Pathological fracture in neoplastic disease, unspecified ulna and radius, initial encounter for fracture	fractures	0	1	agnostic	Musculoskeletal
	MUS015	Pathological fracture, subsequent encounter	M84539D	Pathological fracture in neoplastic disease, unspecified ulna and radius, subsequent encounter for fracture with routine healing	fractures	0	1	agnostic	Musculoskeletal
	MUS015	Pathological fracture, subsequent encounter	M84539G	Pathological fracture in neoplastic disease, unspecified ulna and radius, subsequent encounter for fracture with delayed healing	fractures	0	1	agnostic	Musculoskeletal
	MUS015	Pathological fracture, subsequent encounter	M84539K	Pathological fracture in neoplastic disease, unspecified ulna and radius, subsequent encounter for fracture with nonunion	fractures	0	1	agnostic	Musculoskeletal
	MUS015	Pathological fracture, subsequent encounter	M84539P	Pathological fracture in neoplastic disease, unspecified ulna and radius, subsequent encounter for fracture with malunion	fractures	0	1	agnostic	Musculoskeletal
	MUS020	Pathological, stress and atypical fractures, sequela	M84539S	Pathological fracture in neoplastic disease, unspecified ulna and radius, sequela	fractures	0	1	agnostic	Musculoskeletal
	MUS014	Pathological fracture, initial encounter	M84541A	Pathological fracture in neoplastic disease, right hand, initial encounter for fracture	fractures	0	1	agnostic	Musculoskeletal
	MUS015	Pathological fracture, subsequent encounter	M84541D	Pathological fracture in neoplastic disease, right hand, subsequent encounter for fracture with routine healing	fractures	0	1	agnostic	Musculoskeletal
	MUS015	Pathological fracture, subsequent encounter	M84541G	Pathological fracture in neoplastic disease, right hand, subsequent encounter for fracture with delayed healing	fractures	0	1	agnostic	Musculoskeletal
	MUS015	Pathological fracture, subsequent encounter	M84541K	Pathological fracture in neoplastic disease, right hand, subsequent encounter for fracture with nonunion	fractures	0	1	agnostic	Musculoskeletal
	MUS015	Pathological fracture, subsequent encounter	M84541P	Pathological fracture in neoplastic disease, right hand, subsequent encounter for fracture with malunion	fractures	0	1	agnostic	Musculoskeletal
	MUS020	Pathological, stress and atypical fractures, sequela	M84541S	Pathological fracture in neoplastic disease, right hand, sequela	fractures	0	1	agnostic	Musculoskeletal
	MUS014	Pathological fracture, initial encounter	M84542A	Pathological fracture in neoplastic disease, left hand, initial encounter for fracture	fractures	0	1	agnostic	Musculoskeletal
	MUS015	Pathological fracture, subsequent encounter	M84542D	Pathological fracture in neoplastic disease, left hand, subsequent encounter for fracture with routine healing	fractures	0	1	agnostic	Musculoskeletal
	MUS015	Pathological fracture, subsequent encounter	M84542G	Pathological fracture in neoplastic disease, left hand, subsequent encounter for fracture with delayed healing	fractures	0	1	agnostic	Musculoskeletal
	MUS015	Pathological fracture, subsequent encounter	M84542K	Pathological fracture in neoplastic disease, left hand, subsequent encounter for fracture with nonunion	fractures	0	1	agnostic	Musculoskeletal
	MUS015	Pathological fracture, subsequent encounter	M84542P	Pathological fracture in neoplastic disease, left hand, subsequent encounter for fracture with malunion	fractures	0	1	agnostic	Musculoskeletal
	MUS020	Pathological, stress and atypical fractures, sequela	M84542S	Pathological fracture in neoplastic disease, left hand, sequela	fractures	0	1	agnostic	Musculoskeletal
	MUS014	Pathological fracture, initial encounter	M84549A	Pathological fracture in neoplastic disease, unspecified hand, initial encounter for fracture	fractures	0	1	agnostic	Musculoskeletal
	MUS015	Pathological fracture, subsequent encounter	M84549D	Pathological fracture in neoplastic disease, unspecified hand, subsequent encounter for fracture with routine healing	fractures	0	1	agnostic	Musculoskeletal
	MUS015	Pathological fracture, subsequent encounter	M84549G	Pathological fracture in neoplastic disease, unspecified hand, subsequent encounter for fracture with delayed healing	fractures	0	1	agnostic	Musculoskeletal
	MUS015	Pathological fracture, subsequent encounter	M84549K	Pathological fracture in neoplastic disease, unspecified hand, subsequent encounter for fracture with nonunion	fractures	0	1	agnostic	Musculoskeletal
	MUS015	Pathological fracture, subsequent encounter	M84549P	Pathological fracture in neoplastic disease, unspecified hand, subsequent encounter for fracture with malunion	fractures	0	1	agnostic	Musculoskeletal
	MUS020	Pathological, stress and atypical fractures, sequela	M84549S	Pathological fracture in neoplastic disease, unspecified hand, sequela	fractures	0	1	agnostic	Musculoskeletal
	MUS014	Pathological fracture, initial encounter	M84550A	Pathological fracture in neoplastic disease, pelvis, initial encounter for fracture	fractures	0	1	agnostic	Musculoskeletal
	MUS015	Pathological fracture, subsequent encounter	M84550D	Pathological fracture in neoplastic disease, pelvis, subsequent encounter for fracture with routine healing	fractures	0	1	agnostic	Musculoskeletal
	MUS015	Pathological fracture, subsequent encounter	M84550G	Pathological fracture in neoplastic disease, pelvis, subsequent encounter for fracture with delayed healing	fractures	0	1	agnostic	Musculoskeletal
	MUS015	Pathological fracture, subsequent encounter	M84550K	Pathological fracture in neoplastic disease, pelvis, subsequent encounter for fracture with nonunion	fractures	0	1	agnostic	Musculoskeletal
	MUS015	Pathological fracture, subsequent encounter	M84550P	Pathological fracture in neoplastic disease, pelvis, subsequent encounter for fracture with malunion	fractures	0	1	agnostic	Musculoskeletal
	MUS020	Pathological, stress and atypical fractures, sequela	M84550S	Pathological fracture in neoplastic disease, pelvis, sequela	fractures	0	1	agnostic	Musculoskeletal
	MUS014	Pathological fracture, initial encounter	M84551A	Pathological fracture in neoplastic disease, right femur, initial encounter for fracture	fractures	0	1	agnostic	Musculoskeletal
	MUS015	Pathological fracture, subsequent encounter	M84551D	Pathological fracture in neoplastic disease, right femur, subsequent encounter for fracture with routine healing	fractures	0	1	agnostic	Musculoskeletal
	MUS015	Pathological fracture, subsequent encounter	M84551G	Pathological fracture in neoplastic disease, right femur, subsequent encounter for fracture with delayed healing	fractures	0	1	agnostic	Musculoskeletal
	MUS015	Pathological fracture, subsequent encounter	M84551K	Pathological fracture in neoplastic disease, right femur, subsequent encounter for fracture with nonunion	fractures	0	1	agnostic	Musculoskeletal
	MUS015	Pathological fracture, subsequent encounter	M84551P	Pathological fracture in neoplastic disease, right femur, subsequent encounter for fracture with malunion	fractures	0	1	agnostic	Musculoskeletal
	MUS020	Pathological, stress and atypical fractures, sequela	M84551S	Pathological fracture in neoplastic disease, right femur, sequela	fractures	0	1	agnostic	Musculoskeletal
	MUS014	Pathological fracture, initial encounter	M84552A	Pathological fracture in neoplastic disease, left femur, initial encounter for fracture	fractures	0	1	agnostic	Musculoskeletal
	MUS015	Pathological fracture, subsequent encounter	M84552D	Pathological fracture in neoplastic disease, left femur, subsequent encounter for fracture with routine healing	fractures	0	1	agnostic	Musculoskeletal
	MUS015	Pathological fracture, subsequent encounter	M84552G	Pathological fracture in neoplastic disease, left femur, subsequent encounter for fracture with delayed healing	fractures	0	1	agnostic	Musculoskeletal
	MUS015	Pathological fracture, subsequent encounter	M84552K	Pathological fracture in neoplastic disease, left femur, subsequent encounter for fracture with nonunion	fractures	0	1	agnostic	Musculoskeletal
	MUS015	Pathological fracture, subsequent encounter	M84552P	Pathological fracture in neoplastic disease, left femur, subsequent encounter for fracture with malunion	fractures	0	1	agnostic	Musculoskeletal
	MUS020	Pathological, stress and atypical fractures, sequela	M84552S	Pathological fracture in neoplastic disease, left femur, sequela	fractures	0	1	agnostic	Musculoskeletal
	MUS014	Pathological fracture, initial encounter	M84553A	Pathological fracture in neoplastic disease, unspecified femur, initial encounter for fracture	fractures	0	1	agnostic	Musculoskeletal
	MUS015	Pathological fracture, subsequent encounter	M84553D	Pathological fracture in neoplastic disease, unspecified femur, subsequent encounter for fracture with routine healing	fractures	0	1	agnostic	Musculoskeletal
	MUS015	Pathological fracture, subsequent encounter	M84553G	Pathological fracture in neoplastic disease, unspecified femur, subsequent encounter for fracture with delayed healing	fractures	0	1	agnostic	Musculoskeletal
	MUS015	Pathological fracture, subsequent encounter	M84553K	Pathological fracture in neoplastic disease, unspecified femur, subsequent encounter for fracture with nonunion	fractures	0	1	agnostic	Musculoskeletal
	MUS015	Pathological fracture, subsequent encounter	M84553P	Pathological fracture in neoplastic disease, unspecified femur, subsequent encounter for fracture with malunion	fractures	0	1	agnostic	Musculoskeletal
	MUS020	Pathological, stress and atypical fractures, sequela	M84553S	Pathological fracture in neoplastic disease, unspecified femur, sequela	fractures	0	1	agnostic	Musculoskeletal
	MUS014	Pathological fracture, initial encounter	M84559A	Pathological fracture in neoplastic disease, hip, unspecified, initial encounter for fracture	fractures	0	1	agnostic	Musculoskeletal
	MUS015	Pathological fracture, subsequent encounter	M84559D	Pathological fracture in neoplastic disease, hip, unspecified, subsequent encounter for fracture with routine healing	fractures	0	1	agnostic	Musculoskeletal
	MUS015	Pathological fracture, subsequent encounter	M84559G	Pathological fracture in neoplastic disease, hip, unspecified, subsequent encounter for fracture with delayed healing	fractures	0	1	agnostic	Musculoskeletal
	MUS015	Pathological fracture, subsequent encounter	M84559K	Pathological fracture in neoplastic disease, hip, unspecified, subsequent encounter for fracture with nonunion	fractures	0	1	agnostic	Musculoskeletal
	MUS015	Pathological fracture, subsequent encounter	M84559P	Pathological fracture in neoplastic disease, hip, unspecified, subsequent encounter for fracture with malunion	fractures	0	1	agnostic	Musculoskeletal
	MUS020	Pathological, stress and atypical fractures, sequela	M84559S	Pathological fracture in neoplastic disease, hip, unspecified, sequela	fractures	0	1	agnostic	Musculoskeletal
	MUS014	Pathological fracture, initial encounter	M84561A	Pathological fracture in neoplastic disease, right tibia, initial encounter for fracture	fractures	0	1	agnostic	Musculoskeletal
	MUS015	Pathological fracture, subsequent encounter	M84561D	Pathological fracture in neoplastic disease, right tibia, subsequent encounter for fracture with routine healing	fractures	0	1	agnostic	Musculoskeletal
	MUS015	Pathological fracture, subsequent encounter	M84561G	Pathological fracture in neoplastic disease, right tibia, subsequent encounter for fracture with delayed healing	fractures	0	1	agnostic	Musculoskeletal
	MUS015	Pathological fracture, subsequent encounter	M84561K	Pathological fracture in neoplastic disease, right tibia, subsequent encounter for fracture with nonunion	fractures	0	1	agnostic	Musculoskeletal
	MUS015	Pathological fracture, subsequent encounter	M84561P	Pathological fracture in neoplastic disease, right tibia, subsequent encounter for fracture with malunion	fractures	0	1	agnostic	Musculoskeletal
	MUS020	Pathological, stress and atypical fractures, sequela	M84561S	Pathological fracture in neoplastic disease, right tibia, sequela	fractures	0	1	agnostic	Musculoskeletal
	MUS014	Pathological fracture, initial encounter	M84562A	Pathological fracture in neoplastic disease, left tibia, initial encounter for fracture	fractures	0	1	agnostic	Musculoskeletal
	MUS015	Pathological fracture, subsequent encounter	M84562D	Pathological fracture in neoplastic disease, left tibia, subsequent encounter for fracture with routine healing	fractures	0	1	agnostic	Musculoskeletal
	MUS015	Pathological fracture, subsequent encounter	M84562G	Pathological fracture in neoplastic disease, left tibia, subsequent encounter for fracture with delayed healing	fractures	0	1	agnostic	Musculoskeletal
	MUS015	Pathological fracture, subsequent encounter	M84562K	Pathological fracture in neoplastic disease, left tibia, subsequent encounter for fracture with nonunion	fractures	0	1	agnostic	Musculoskeletal
	MUS015	Pathological fracture, subsequent encounter	M84562P	Pathological fracture in neoplastic disease, left tibia, subsequent encounter for fracture with malunion	fractures	0	1	agnostic	Musculoskeletal
	MUS020	Pathological, stress and atypical fractures, sequela	M84562S	Pathological fracture in neoplastic disease, left tibia, sequela	fractures	0	1	agnostic	Musculoskeletal
	MUS014	Pathological fracture, initial encounter	M84563A	Pathological fracture in neoplastic disease, right fibula, initial encounter for fracture	fractures	0	1	agnostic	Musculoskeletal
	MUS015	Pathological fracture, subsequent encounter	M84563D	Pathological fracture in neoplastic disease, right fibula, subsequent encounter for fracture with routine healing	fractures	0	1	agnostic	Musculoskeletal
	MUS015	Pathological fracture, subsequent encounter	M84563G	Pathological fracture in neoplastic disease, right fibula, subsequent encounter for fracture with delayed healing	fractures	0	1	agnostic	Musculoskeletal
	MUS015	Pathological fracture, subsequent encounter	M84563K	Pathological fracture in neoplastic disease, right fibula, subsequent encounter for fracture with nonunion	fractures	0	1	agnostic	Musculoskeletal
	MUS015	Pathological fracture, subsequent encounter	M84563P	Pathological fracture in neoplastic disease, right fibula, subsequent encounter for fracture with malunion	fractures	0	1	agnostic	Musculoskeletal
	MUS020	Pathological, stress and atypical fractures, sequela	M84563S	Pathological fracture in neoplastic disease, right fibula, sequela	fractures	0	1	agnostic	Musculoskeletal
	MUS014	Pathological fracture, initial encounter	M84564A	Pathological fracture in neoplastic disease, left fibula, initial encounter for fracture	fractures	0	1	agnostic	Musculoskeletal
	MUS015	Pathological fracture, subsequent encounter	M84564D	Pathological fracture in neoplastic disease, left fibula, subsequent encounter for fracture with routine healing	fractures	0	1	agnostic	Musculoskeletal
	MUS015	Pathological fracture, subsequent encounter	M84564G	Pathological fracture in neoplastic disease, left fibula, subsequent encounter for fracture with delayed healing	fractures	0	1	agnostic	Musculoskeletal
	MUS015	Pathological fracture, subsequent encounter	M84564K	Pathological fracture in neoplastic disease, left fibula, subsequent encounter for fracture with nonunion	fractures	0	1	agnostic	Musculoskeletal
	MUS015	Pathological fracture, subsequent encounter	M84564P	Pathological fracture in neoplastic disease, left fibula, subsequent encounter for fracture with malunion	fractures	0	1	agnostic	Musculoskeletal
	MUS020	Pathological, stress and atypical fractures, sequela	M84564S	Pathological fracture in neoplastic disease, left fibula, sequela	fractures	0	1	agnostic	Musculoskeletal
	MUS014	Pathological fracture, initial encounter	M84569A	Pathological fracture in neoplastic disease, unspecified tibia and fibula, initial encounter for fracture	fractures	0	1	agnostic	Musculoskeletal
	MUS015	Pathological fracture, subsequent encounter	M84569D	Pathological fracture in neoplastic disease, unspecified tibia and fibula, subsequent encounter for fracture with routine healing	fractures	0	1	agnostic	Musculoskeletal
	MUS015	Pathological fracture, subsequent encounter	M84569G	Pathological fracture in neoplastic disease, unspecified tibia and fibula, subsequent encounter for fracture with delayed healing	fractures	0	1	agnostic	Musculoskeletal
	MUS015	Pathological fracture, subsequent encounter	M84569K	Pathological fracture in neoplastic disease, unspecified tibia and fibula, subsequent encounter for fracture with nonunion	fractures	0	1	agnostic	Musculoskeletal
	MUS015	Pathological fracture, subsequent encounter	M84569P	Pathological fracture in neoplastic disease, unspecified tibia and fibula, subsequent encounter for fracture with malunion	fractures	0	1	agnostic	Musculoskeletal
	MUS020	Pathological, stress and atypical fractures, sequela	M84569S	Pathological fracture in neoplastic disease, unspecified tibia and fibula, sequela	fractures	0	1	agnostic	Musculoskeletal
	MUS014	Pathological fracture, initial encounter	M84571A	Pathological fracture in neoplastic disease, right ankle, initial encounter for fracture	fractures	0	1	agnostic	Musculoskeletal
	MUS015	Pathological fracture, subsequent encounter	M84571D	Pathological fracture in neoplastic disease, right ankle, subsequent encounter for fracture with routine healing	fractures	0	1	agnostic	Musculoskeletal
	MUS015	Pathological fracture, subsequent encounter	M84571G	Pathological fracture in neoplastic disease, right ankle, subsequent encounter for fracture with delayed healing	fractures	0	1	agnostic	Musculoskeletal
	MUS015	Pathological fracture, subsequent encounter	M84571K	Pathological fracture in neoplastic disease, right ankle, subsequent encounter for fracture with nonunion	fractures	0	1	agnostic	Musculoskeletal
	MUS015	Pathological fracture, subsequent encounter	M84571P	Pathological fracture in neoplastic disease, right ankle, subsequent encounter for fracture with malunion	fractures	0	1	agnostic	Musculoskeletal
	MUS020	Pathological, stress and atypical fractures, sequela	M84571S	Pathological fracture in neoplastic disease, right ankle, sequela	fractures	0	1	agnostic	Musculoskeletal
	MUS014	Pathological fracture, initial encounter	M84572A	Pathological fracture in neoplastic disease, left ankle, initial encounter for fracture	fractures	0	1	agnostic	Musculoskeletal
	MUS015	Pathological fracture, subsequent encounter	M84572D	Pathological fracture in neoplastic disease, left ankle, subsequent encounter for fracture with routine healing	fractures	0	1	agnostic	Musculoskeletal
	MUS015	Pathological fracture, subsequent encounter	M84572G	Pathological fracture in neoplastic disease, left ankle, subsequent encounter for fracture with delayed healing	fractures	0	1	agnostic	Musculoskeletal
	MUS015	Pathological fracture, subsequent encounter	M84572K	Pathological fracture in neoplastic disease, left ankle, subsequent encounter for fracture with nonunion	fractures	0	1	agnostic	Musculoskeletal
	MUS015	Pathological fracture, subsequent encounter	M84572P	Pathological fracture in neoplastic disease, left ankle, subsequent encounter for fracture with malunion	fractures	0	1	agnostic	Musculoskeletal
	MUS020	Pathological, stress and atypical fractures, sequela	M84572S	Pathological fracture in neoplastic disease, left ankle, sequela	fractures	0	1	agnostic	Musculoskeletal
	MUS014	Pathological fracture, initial encounter	M84573A	Pathological fracture in neoplastic disease, unspecified ankle, initial encounter for fracture	fractures	0	1	agnostic	Musculoskeletal
	MUS015	Pathological fracture, subsequent encounter	M84573D	Pathological fracture in neoplastic disease, unspecified ankle, subsequent encounter for fracture with routine healing	fractures	0	1	agnostic	Musculoskeletal
	MUS015	Pathological fracture, subsequent encounter	M84573G	Pathological fracture in neoplastic disease, unspecified ankle, subsequent encounter for fracture with delayed healing	fractures	0	1	agnostic	Musculoskeletal
	MUS015	Pathological fracture, subsequent encounter	M84573K	Pathological fracture in neoplastic disease, unspecified ankle, subsequent encounter for fracture with nonunion	fractures	0	1	agnostic	Musculoskeletal
	MUS015	Pathological fracture, subsequent encounter	M84573P	Pathological fracture in neoplastic disease, unspecified ankle, subsequent encounter for fracture with malunion	fractures	0	1	agnostic	Musculoskeletal
	MUS020	Pathological, stress and atypical fractures, sequela	M84573S	Pathological fracture in neoplastic disease, unspecified ankle, sequela	fractures	0	1	agnostic	Musculoskeletal
	MUS014	Pathological fracture, initial encounter	M84574A	Pathological fracture in neoplastic disease, right foot, initial encounter for fracture	fractures	0	1	agnostic	Musculoskeletal
	MUS015	Pathological fracture, subsequent encounter	M84574D	Pathological fracture in neoplastic disease, right foot, subsequent encounter for fracture with routine healing	fractures	0	1	agnostic	Musculoskeletal
	MUS015	Pathological fracture, subsequent encounter	M84574G	Pathological fracture in neoplastic disease, right foot, subsequent encounter for fracture with delayed healing	fractures	0	1	agnostic	Musculoskeletal
	MUS015	Pathological fracture, subsequent encounter	M84574K	Pathological fracture in neoplastic disease, right foot, subsequent encounter for fracture with nonunion	fractures	0	1	agnostic	Musculoskeletal
	MUS015	Pathological fracture, subsequent encounter	M84574P	Pathological fracture in neoplastic disease, right foot, subsequent encounter for fracture with malunion	fractures	0	1	agnostic	Musculoskeletal
	MUS020	Pathological, stress and atypical fractures, sequela	M84574S	Pathological fracture in neoplastic disease, right foot, sequela	fractures	0	1	agnostic	Musculoskeletal
	MUS014	Pathological fracture, initial encounter	M84575A	Pathological fracture in neoplastic disease, left foot, initial encounter for fracture	fractures	0	1	agnostic	Musculoskeletal
	MUS015	Pathological fracture, subsequent encounter	M84575D	Pathological fracture in neoplastic disease, left foot, subsequent encounter for fracture with routine healing	fractures	0	1	agnostic	Musculoskeletal
	MUS015	Pathological fracture, subsequent encounter	M84575G	Pathological fracture in neoplastic disease, left foot, subsequent encounter for fracture with delayed healing	fractures	0	1	agnostic	Musculoskeletal
	MUS015	Pathological fracture, subsequent encounter	M84575K	Pathological fracture in neoplastic disease, left foot, subsequent encounter for fracture with nonunion	fractures	0	1	agnostic	Musculoskeletal
	MUS015	Pathological fracture, subsequent encounter	M84575P	Pathological fracture in neoplastic disease, left foot, subsequent encounter for fracture with malunion	fractures	0	1	agnostic	Musculoskeletal
	MUS020	Pathological, stress and atypical fractures, sequela	M84575S	Pathological fracture in neoplastic disease, left foot, sequela	fractures	0	1	agnostic	Musculoskeletal
	MUS014	Pathological fracture, initial encounter	M84576A	Pathological fracture in neoplastic disease, unspecified foot, initial encounter for fracture	fractures	0	1	agnostic	Musculoskeletal
	MUS015	Pathological fracture, subsequent encounter	M84576D	Pathological fracture in neoplastic disease, unspecified foot, subsequent encounter for fracture with routine healing	fractures	0	1	agnostic	Musculoskeletal
	MUS015	Pathological fracture, subsequent encounter	M84576G	Pathological fracture in neoplastic disease, unspecified foot, subsequent encounter for fracture with delayed healing	fractures	0	1	agnostic	Musculoskeletal
	MUS015	Pathological fracture, subsequent encounter	M84576K	Pathological fracture in neoplastic disease, unspecified foot, subsequent encounter for fracture with nonunion	fractures	0	1	agnostic	Musculoskeletal
	MUS015	Pathological fracture, subsequent encounter	M84576P	Pathological fracture in neoplastic disease, unspecified foot, subsequent encounter for fracture with malunion	fractures	0	1	agnostic	Musculoskeletal
	MUS020	Pathological, stress and atypical fractures, sequela	M84576S	Pathological fracture in neoplastic disease, unspecified foot, sequela	fractures	0	1	agnostic	Musculoskeletal
	MUS014	Pathological fracture, initial encounter	M8458XA	Pathological fracture in neoplastic disease, other specified site, initial encounter for fracture	fractures	0	1	agnostic	Musculoskeletal
	MUS015	Pathological fracture, subsequent encounter	M8458XD	Pathological fracture in neoplastic disease, other specified site, subsequent encounter for fracture with routine healing	fractures	0	1	agnostic	Musculoskeletal
	MUS015	Pathological fracture, subsequent encounter	M8458XG	Pathological fracture in neoplastic disease, other specified site, subsequent encounter for fracture with delayed healing	fractures	0	1	agnostic	Musculoskeletal
	MUS015	Pathological fracture, subsequent encounter	M8458XK	Pathological fracture in neoplastic disease, other specified site, subsequent encounter for fracture with nonunion	fractures	0	1	agnostic	Musculoskeletal
	MUS015	Pathological fracture, subsequent encounter	M8458XP	Pathological fracture in neoplastic disease, other specified site, subsequent encounter for fracture with malunion	fractures	0	1	agnostic	Musculoskeletal
	MUS020	Pathological, stress and atypical fractures, sequela	M8458XS	Pathological fracture in neoplastic disease, other specified site, sequela	fractures	0	1	agnostic	Musculoskeletal
	MUS014	Pathological fracture, initial encounter	M8460XA	Pathological fracture in other disease, unspecified site, initial encounter for fracture	fractures	0	1	agnostic	Musculoskeletal
	MUS015	Pathological fracture, subsequent encounter	M8460XD	Pathological fracture in other disease, unspecified site, subsequent encounter for fracture with routine healing	fractures	0	1	agnostic	Musculoskeletal
	MUS015	Pathological fracture, subsequent encounter	M8460XG	Pathological fracture in other disease, unspecified site, subsequent encounter for fracture with delayed healing	fractures	0	1	agnostic	Musculoskeletal
	MUS015	Pathological fracture, subsequent encounter	M8460XK	Pathological fracture in other disease, unspecified site, subsequent encounter for fracture with nonunion	fractures	0	1	agnostic	Musculoskeletal
	MUS015	Pathological fracture, subsequent encounter	M8460XP	Pathological fracture in other disease, unspecified site, subsequent encounter for fracture with malunion	fractures	0	1	agnostic	Musculoskeletal
	MUS020	Pathological, stress and atypical fractures, sequela	M8460XS	Pathological fracture in other disease, unspecified site, sequela	fractures	0	1	agnostic	Musculoskeletal
	MUS014	Pathological fracture, initial encounter	M84611A	Pathological fracture in other disease, right shoulder, initial encounter for fracture	fractures	0	1	agnostic	Musculoskeletal
	MUS015	Pathological fracture, subsequent encounter	M84611D	Pathological fracture in other disease, right shoulder, subsequent encounter for fracture with routine healing	fractures	0	1	agnostic	Musculoskeletal
	MUS015	Pathological fracture, subsequent encounter	M84611G	Pathological fracture in other disease, right shoulder, subsequent encounter for fracture with delayed healing	fractures	0	1	agnostic	Musculoskeletal
	MUS015	Pathological fracture, subsequent encounter	M84611K	Pathological fracture in other disease, right shoulder, subsequent encounter for fracture with nonunion	fractures	0	1	agnostic	Musculoskeletal
	MUS015	Pathological fracture, subsequent encounter	M84611P	Pathological fracture in other disease, right shoulder, subsequent encounter for fracture with malunion	fractures	0	1	agnostic	Musculoskeletal
	MUS020	Pathological, stress and atypical fractures, sequela	M84611S	Pathological fracture in other disease, right shoulder, sequela	fractures	0	1	agnostic	Musculoskeletal
	MUS014	Pathological fracture, initial encounter	M84612A	Pathological fracture in other disease, left shoulder, initial encounter for fracture	fractures	0	1	agnostic	Musculoskeletal
	MUS015	Pathological fracture, subsequent encounter	M84612D	Pathological fracture in other disease, left shoulder, subsequent encounter for fracture with routine healing	fractures	0	1	agnostic	Musculoskeletal
	MUS015	Pathological fracture, subsequent encounter	M84612G	Pathological fracture in other disease, left shoulder, subsequent encounter for fracture with delayed healing	fractures	0	1	agnostic	Musculoskeletal
	MUS015	Pathological fracture, subsequent encounter	M84612K	Pathological fracture in other disease, left shoulder, subsequent encounter for fracture with nonunion	fractures	0	1	agnostic	Musculoskeletal
	MUS015	Pathological fracture, subsequent encounter	M84612P	Pathological fracture in other disease, left shoulder, subsequent encounter for fracture with malunion	fractures	0	1	agnostic	Musculoskeletal
	MUS020	Pathological, stress and atypical fractures, sequela	M84612S	Pathological fracture in other disease, left shoulder, sequela	fractures	0	1	agnostic	Musculoskeletal
	MUS014	Pathological fracture, initial encounter	M84619A	Pathological fracture in other disease, unspecified shoulder, initial encounter for fracture	fractures	0	1	agnostic	Musculoskeletal
	MUS015	Pathological fracture, subsequent encounter	M84619D	Pathological fracture in other disease, unspecified shoulder, subsequent encounter for fracture with routine healing	fractures	0	1	agnostic	Musculoskeletal
	MUS015	Pathological fracture, subsequent encounter	M84619G	Pathological fracture in other disease, unspecified shoulder, subsequent encounter for fracture with delayed healing	fractures	0	1	agnostic	Musculoskeletal
	MUS015	Pathological fracture, subsequent encounter	M84619K	Pathological fracture in other disease, unspecified shoulder, subsequent encounter for fracture with nonunion	fractures	0	1	agnostic	Musculoskeletal
	MUS015	Pathological fracture, subsequent encounter	M84619P	Pathological fracture in other disease, unspecified shoulder, subsequent encounter for fracture with malunion	fractures	0	1	agnostic	Musculoskeletal
	MUS020	Pathological, stress and atypical fractures, sequela	M84619S	Pathological fracture in other disease, unspecified shoulder, sequela	fractures	0	1	agnostic	Musculoskeletal
	MUS014	Pathological fracture, initial encounter	M84621A	Pathological fracture in other disease, right humerus, initial encounter for fracture	fractures	0	1	agnostic	Musculoskeletal
	MUS015	Pathological fracture, subsequent encounter	M84621D	Pathological fracture in other disease, right humerus, subsequent encounter for fracture with routine healing	fractures	0	1	agnostic	Musculoskeletal
	MUS015	Pathological fracture, subsequent encounter	M84621G	Pathological fracture in other disease, right humerus, subsequent encounter for fracture with delayed healing	fractures	0	1	agnostic	Musculoskeletal
	MUS015	Pathological fracture, subsequent encounter	M84621K	Pathological fracture in other disease, right humerus, subsequent encounter for fracture with nonunion	fractures	0	1	agnostic	Musculoskeletal
	MUS015	Pathological fracture, subsequent encounter	M84621P	Pathological fracture in other disease, right humerus, subsequent encounter for fracture with malunion	fractures	0	1	agnostic	Musculoskeletal
	MUS020	Pathological, stress and atypical fractures, sequela	M84621S	Pathological fracture in other disease, right humerus, sequela	fractures	0	1	agnostic	Musculoskeletal
	MUS014	Pathological fracture, initial encounter	M84622A	Pathological fracture in other disease, left humerus, initial encounter for fracture	fractures	0	1	agnostic	Musculoskeletal
	MUS015	Pathological fracture, subsequent encounter	M84622D	Pathological fracture in other disease, left humerus, subsequent encounter for fracture with routine healing	fractures	0	1	agnostic	Musculoskeletal
	MUS015	Pathological fracture, subsequent encounter	M84622G	Pathological fracture in other disease, left humerus, subsequent encounter for fracture with delayed healing	fractures	0	1	agnostic	Musculoskeletal
	MUS015	Pathological fracture, subsequent encounter	M84622K	Pathological fracture in other disease, left humerus, subsequent encounter for fracture with nonunion	fractures	0	1	agnostic	Musculoskeletal
	MUS015	Pathological fracture, subsequent encounter	M84622P	Pathological fracture in other disease, left humerus, subsequent encounter for fracture with malunion	fractures	0	1	agnostic	Musculoskeletal
	MUS020	Pathological, stress and atypical fractures, sequela	M84622S	Pathological fracture in other disease, left humerus, sequela	fractures	0	1	agnostic	Musculoskeletal
	MUS014	Pathological fracture, initial encounter	M84629A	Pathological fracture in other disease, unspecified humerus, initial encounter for fracture	fractures	0	1	agnostic	Musculoskeletal
	MUS015	Pathological fracture, subsequent encounter	M84629D	Pathological fracture in other disease, unspecified humerus, subsequent encounter for fracture with routine healing	fractures	0	1	agnostic	Musculoskeletal
	MUS015	Pathological fracture, subsequent encounter	M84629G	Pathological fracture in other disease, unspecified humerus, subsequent encounter for fracture with delayed healing	fractures	0	1	agnostic	Musculoskeletal
	MUS015	Pathological fracture, subsequent encounter	M84629K	Pathological fracture in other disease, unspecified humerus, subsequent encounter for fracture with nonunion	fractures	0	1	agnostic	Musculoskeletal
	MUS015	Pathological fracture, subsequent encounter	M84629P	Pathological fracture in other disease, unspecified humerus, subsequent encounter for fracture with malunion	fractures	0	1	agnostic	Musculoskeletal
	MUS020	Pathological, stress and atypical fractures, sequela	M84629S	Pathological fracture in other disease, unspecified humerus, sequela	fractures	0	1	agnostic	Musculoskeletal
	MUS014	Pathological fracture, initial encounter	M84631A	Pathological fracture in other disease, right ulna, initial encounter for fracture	fractures	0	1	agnostic	Musculoskeletal
	MUS015	Pathological fracture, subsequent encounter	M84631D	Pathological fracture in other disease, right ulna, subsequent encounter for fracture with routine healing	fractures	0	1	agnostic	Musculoskeletal
	MUS015	Pathological fracture, subsequent encounter	M84631G	Pathological fracture in other disease, right ulna, subsequent encounter for fracture with delayed healing	fractures	0	1	agnostic	Musculoskeletal
	MUS015	Pathological fracture, subsequent encounter	M84631K	Pathological fracture in other disease, right ulna, subsequent encounter for fracture with nonunion	fractures	0	1	agnostic	Musculoskeletal
	MUS015	Pathological fracture, subsequent encounter	M84631P	Pathological fracture in other disease, right ulna, subsequent encounter for fracture with malunion	fractures	0	1	agnostic	Musculoskeletal
	MUS020	Pathological, stress and atypical fractures, sequela	M84631S	Pathological fracture in other disease, right ulna, sequela	fractures	0	1	agnostic	Musculoskeletal
	MUS014	Pathological fracture, initial encounter	M84632A	Pathological fracture in other disease, left ulna, initial encounter for fracture	fractures	0	1	agnostic	Musculoskeletal
	MUS015	Pathological fracture, subsequent encounter	M84632D	Pathological fracture in other disease, left ulna, subsequent encounter for fracture with routine healing	fractures	0	1	agnostic	Musculoskeletal
	MUS015	Pathological fracture, subsequent encounter	M84632G	Pathological fracture in other disease, left ulna, subsequent encounter for fracture with delayed healing	fractures	0	1	agnostic	Musculoskeletal
	MUS015	Pathological fracture, subsequent encounter	M84632K	Pathological fracture in other disease, left ulna, subsequent encounter for fracture with nonunion	fractures	0	1	agnostic	Musculoskeletal
	MUS015	Pathological fracture, subsequent encounter	M84632P	Pathological fracture in other disease, left ulna, subsequent encounter for fracture with malunion	fractures	0	1	agnostic	Musculoskeletal
	MUS020	Pathological, stress and atypical fractures, sequela	M84632S	Pathological fracture in other disease, left ulna, sequela	fractures	0	1	agnostic	Musculoskeletal
	MUS014	Pathological fracture, initial encounter	M84633A	Pathological fracture in other disease, right radius, initial encounter for fracture	fractures	0	1	agnostic	Musculoskeletal
	MUS015	Pathological fracture, subsequent encounter	M84633D	Pathological fracture in other disease, right radius, subsequent encounter for fracture with routine healing	fractures	0	1	agnostic	Musculoskeletal
	MUS015	Pathological fracture, subsequent encounter	M84633G	Pathological fracture in other disease, right radius, subsequent encounter for fracture with delayed healing	fractures	0	1	agnostic	Musculoskeletal
	MUS015	Pathological fracture, subsequent encounter	M84633K	Pathological fracture in other disease, right radius, subsequent encounter for fracture with nonunion	fractures	0	1	agnostic	Musculoskeletal
	MUS015	Pathological fracture, subsequent encounter	M84633P	Pathological fracture in other disease, right radius, subsequent encounter for fracture with malunion	fractures	0	1	agnostic	Musculoskeletal
	MUS020	Pathological, stress and atypical fractures, sequela	M84633S	Pathological fracture in other disease, right radius, sequela	fractures	0	1	agnostic	Musculoskeletal
	MUS014	Pathological fracture, initial encounter	M84634A	Pathological fracture in other disease, left radius, initial encounter for fracture	fractures	0	1	agnostic	Musculoskeletal
	MUS015	Pathological fracture, subsequent encounter	M84634D	Pathological fracture in other disease, left radius, subsequent encounter for fracture with routine healing	fractures	0	1	agnostic	Musculoskeletal
	MUS015	Pathological fracture, subsequent encounter	M84634G	Pathological fracture in other disease, left radius, subsequent encounter for fracture with delayed healing	fractures	0	1	agnostic	Musculoskeletal
	MUS015	Pathological fracture, subsequent encounter	M84634K	Pathological fracture in other disease, left radius, subsequent encounter for fracture with nonunion	fractures	0	1	agnostic	Musculoskeletal
	MUS015	Pathological fracture, subsequent encounter	M84634P	Pathological fracture in other disease, left radius, subsequent encounter for fracture with malunion	fractures	0	1	agnostic	Musculoskeletal
	MUS020	Pathological, stress and atypical fractures, sequela	M84634S	Pathological fracture in other disease, left radius, sequela	fractures	0	1	agnostic	Musculoskeletal
	MUS014	Pathological fracture, initial encounter	M84639A	Pathological fracture in other disease, unspecified ulna and radius, initial encounter for fracture	fractures	0	1	agnostic	Musculoskeletal
	MUS015	Pathological fracture, subsequent encounter	M84639D	Pathological fracture in other disease, unspecified ulna and radius, subsequent encounter for fracture with routine healing	fractures	0	1	agnostic	Musculoskeletal
	MUS015	Pathological fracture, subsequent encounter	M84639G	Pathological fracture in other disease, unspecified ulna and radius, subsequent encounter for fracture with delayed healing	fractures	0	1	agnostic	Musculoskeletal
	MUS015	Pathological fracture, subsequent encounter	M84639K	Pathological fracture in other disease, unspecified ulna and radius, subsequent encounter for fracture with nonunion	fractures	0	1	agnostic	Musculoskeletal
	MUS015	Pathological fracture, subsequent encounter	M84639P	Pathological fracture in other disease, unspecified ulna and radius, subsequent encounter for fracture with malunion	fractures	0	1	agnostic	Musculoskeletal
	MUS020	Pathological, stress and atypical fractures, sequela	M84639S	Pathological fracture in other disease, unspecified ulna and radius, sequela	fractures	0	1	agnostic	Musculoskeletal
	MUS014	Pathological fracture, initial encounter	M84641A	Pathological fracture in other disease, right hand, initial encounter for fracture	fractures	0	1	agnostic	Musculoskeletal
	MUS015	Pathological fracture, subsequent encounter	M84641D	Pathological fracture in other disease, right hand, subsequent encounter for fracture with routine healing	fractures	0	1	agnostic	Musculoskeletal
	MUS015	Pathological fracture, subsequent encounter	M84641G	Pathological fracture in other disease, right hand, subsequent encounter for fracture with delayed healing	fractures	0	1	agnostic	Musculoskeletal
	MUS015	Pathological fracture, subsequent encounter	M84641K	Pathological fracture in other disease, right hand, subsequent encounter for fracture with nonunion	fractures	0	1	agnostic	Musculoskeletal
	MUS015	Pathological fracture, subsequent encounter	M84641P	Pathological fracture in other disease, right hand, subsequent encounter for fracture with malunion	fractures	0	1	agnostic	Musculoskeletal
	MUS020	Pathological, stress and atypical fractures, sequela	M84641S	Pathological fracture in other disease, right hand, sequela	fractures	0	1	agnostic	Musculoskeletal
	MUS014	Pathological fracture, initial encounter	M84642A	Pathological fracture in other disease, left hand, initial encounter for fracture	fractures	0	1	agnostic	Musculoskeletal
	MUS015	Pathological fracture, subsequent encounter	M84642D	Pathological fracture in other disease, left hand, subsequent encounter for fracture with routine healing	fractures	0	1	agnostic	Musculoskeletal
	MUS015	Pathological fracture, subsequent encounter	M84642G	Pathological fracture in other disease, left hand, subsequent encounter for fracture with delayed healing	fractures	0	1	agnostic	Musculoskeletal
	MUS015	Pathological fracture, subsequent encounter	M84642K	Pathological fracture in other disease, left hand, subsequent encounter for fracture with nonunion	fractures	0	1	agnostic	Musculoskeletal
	MUS015	Pathological fracture, subsequent encounter	M84642P	Pathological fracture in other disease, left hand, subsequent encounter for fracture with malunion	fractures	0	1	agnostic	Musculoskeletal
	MUS020	Pathological, stress and atypical fractures, sequela	M84642S	Pathological fracture in other disease, left hand, sequela	fractures	0	1	agnostic	Musculoskeletal
	MUS014	Pathological fracture, initial encounter	M84649A	Pathological fracture in other disease, unspecified hand, initial encounter for fracture	fractures	0	1	agnostic	Musculoskeletal
	MUS015	Pathological fracture, subsequent encounter	M84649D	Pathological fracture in other disease, unspecified hand, subsequent encounter for fracture with routine healing	fractures	0	1	agnostic	Musculoskeletal
	MUS015	Pathological fracture, subsequent encounter	M84649G	Pathological fracture in other disease, unspecified hand, subsequent encounter for fracture with delayed healing	fractures	0	1	agnostic	Musculoskeletal
	MUS015	Pathological fracture, subsequent encounter	M84649K	Pathological fracture in other disease, unspecified hand, subsequent encounter for fracture with nonunion	fractures	0	1	agnostic	Musculoskeletal
	MUS015	Pathological fracture, subsequent encounter	M84649P	Pathological fracture in other disease, unspecified hand, subsequent encounter for fracture with malunion	fractures	0	1	agnostic	Musculoskeletal
	MUS020	Pathological, stress and atypical fractures, sequela	M84649S	Pathological fracture in other disease, unspecified hand, sequela	fractures	0	1	agnostic	Musculoskeletal
	MUS014	Pathological fracture, initial encounter	M84650A	Pathological fracture in other disease, pelvis, initial encounter for fracture	fractures	0	1	agnostic	Musculoskeletal
	MUS015	Pathological fracture, subsequent encounter	M84650D	Pathological fracture in other disease, pelvis, subsequent encounter for fracture with routine healing	fractures	0	1	agnostic	Musculoskeletal
	MUS015	Pathological fracture, subsequent encounter	M84650G	Pathological fracture in other disease, pelvis, subsequent encounter for fracture with delayed healing	fractures	0	1	agnostic	Musculoskeletal
	MUS015	Pathological fracture, subsequent encounter	M84650K	Pathological fracture in other disease, pelvis, subsequent encounter for fracture with nonunion	fractures	0	1	agnostic	Musculoskeletal
	MUS015	Pathological fracture, subsequent encounter	M84650P	Pathological fracture in other disease, pelvis, subsequent encounter for fracture with malunion	fractures	0	1	agnostic	Musculoskeletal
	MUS020	Pathological, stress and atypical fractures, sequela	M84650S	Pathological fracture in other disease, pelvis, sequela	fractures	0	1	agnostic	Musculoskeletal
	MUS014	Pathological fracture, initial encounter	M84651A	Pathological fracture in other disease, right femur, initial encounter for fracture	fractures	0	1	agnostic	Musculoskeletal
	MUS015	Pathological fracture, subsequent encounter	M84651D	Pathological fracture in other disease, right femur, subsequent encounter for fracture with routine healing	fractures	0	1	agnostic	Musculoskeletal
	MUS015	Pathological fracture, subsequent encounter	M84651G	Pathological fracture in other disease, right femur, subsequent encounter for fracture with delayed healing	fractures	0	1	agnostic	Musculoskeletal
	MUS015	Pathological fracture, subsequent encounter	M84651K	Pathological fracture in other disease, right femur, subsequent encounter for fracture with nonunion	fractures	0	1	agnostic	Musculoskeletal
	MUS015	Pathological fracture, subsequent encounter	M84651P	Pathological fracture in other disease, right femur, subsequent encounter for fracture with malunion	fractures	0	1	agnostic	Musculoskeletal
	MUS020	Pathological, stress and atypical fractures, sequela	M84651S	Pathological fracture in other disease, right femur, sequela	fractures	0	1	agnostic	Musculoskeletal
	MUS014	Pathological fracture, initial encounter	M84652A	Pathological fracture in other disease, left femur, initial encounter for fracture	fractures	0	1	agnostic	Musculoskeletal
	MUS015	Pathological fracture, subsequent encounter	M84652D	Pathological fracture in other disease, left femur, subsequent encounter for fracture with routine healing	fractures	0	1	agnostic	Musculoskeletal
	MUS015	Pathological fracture, subsequent encounter	M84652G	Pathological fracture in other disease, left femur, subsequent encounter for fracture with delayed healing	fractures	0	1	agnostic	Musculoskeletal
	MUS015	Pathological fracture, subsequent encounter	M84652K	Pathological fracture in other disease, left femur, subsequent encounter for fracture with nonunion	fractures	0	1	agnostic	Musculoskeletal
	MUS015	Pathological fracture, subsequent encounter	M84652P	Pathological fracture in other disease, left femur, subsequent encounter for fracture with malunion	fractures	0	1	agnostic	Musculoskeletal
	MUS020	Pathological, stress and atypical fractures, sequela	M84652S	Pathological fracture in other disease, left femur, sequela	fractures	0	1	agnostic	Musculoskeletal
	MUS014	Pathological fracture, initial encounter	M84653A	Pathological fracture in other disease, unspecified femur, initial encounter for fracture	fractures	0	1	agnostic	Musculoskeletal
	MUS015	Pathological fracture, subsequent encounter	M84653D	Pathological fracture in other disease, unspecified femur, subsequent encounter for fracture with routine healing	fractures	0	1	agnostic	Musculoskeletal
	MUS015	Pathological fracture, subsequent encounter	M84653G	Pathological fracture in other disease, unspecified femur, subsequent encounter for fracture with delayed healing	fractures	0	1	agnostic	Musculoskeletal
	MUS015	Pathological fracture, subsequent encounter	M84653K	Pathological fracture in other disease, unspecified femur, subsequent encounter for fracture with nonunion	fractures	0	1	agnostic	Musculoskeletal
	MUS015	Pathological fracture, subsequent encounter	M84653P	Pathological fracture in other disease, unspecified femur, subsequent encounter for fracture with malunion	fractures	0	1	agnostic	Musculoskeletal
	MUS020	Pathological, stress and atypical fractures, sequela	M84653S	Pathological fracture in other disease, unspecified femur, sequela	fractures	0	1	agnostic	Musculoskeletal
	MUS014	Pathological fracture, initial encounter	M84659A	Pathological fracture in other disease, hip, unspecified, initial encounter for fracture	fractures	0	1	agnostic	Musculoskeletal
	MUS015	Pathological fracture, subsequent encounter	M84659D	Pathological fracture in other disease, hip, unspecified, subsequent encounter for fracture with routine healing	fractures	0	1	agnostic	Musculoskeletal
	MUS015	Pathological fracture, subsequent encounter	M84659G	Pathological fracture in other disease, hip, unspecified, subsequent encounter for fracture with delayed healing	fractures	0	1	agnostic	Musculoskeletal
	MUS015	Pathological fracture, subsequent encounter	M84659K	Pathological fracture in other disease, hip, unspecified, subsequent encounter for fracture with nonunion	fractures	0	1	agnostic	Musculoskeletal
	MUS015	Pathological fracture, subsequent encounter	M84659P	Pathological fracture in other disease, hip, unspecified, subsequent encounter for fracture with malunion	fractures	0	1	agnostic	Musculoskeletal
	MUS020	Pathological, stress and atypical fractures, sequela	M84659S	Pathological fracture in other disease, hip, unspecified, sequela	fractures	0	1	agnostic	Musculoskeletal
	MUS014	Pathological fracture, initial encounter	M84661A	Pathological fracture in other disease, right tibia, initial encounter for fracture	fractures	0	1	agnostic	Musculoskeletal
	MUS015	Pathological fracture, subsequent encounter	M84661D	Pathological fracture in other disease, right tibia, subsequent encounter for fracture with routine healing	fractures	0	1	agnostic	Musculoskeletal
	MUS015	Pathological fracture, subsequent encounter	M84661G	Pathological fracture in other disease, right tibia, subsequent encounter for fracture with delayed healing	fractures	0	1	agnostic	Musculoskeletal
	MUS015	Pathological fracture, subsequent encounter	M84661K	Pathological fracture in other disease, right tibia, subsequent encounter for fracture with nonunion	fractures	0	1	agnostic	Musculoskeletal
	MUS015	Pathological fracture, subsequent encounter	M84661P	Pathological fracture in other disease, right tibia, subsequent encounter for fracture with malunion	fractures	0	1	agnostic	Musculoskeletal
	MUS020	Pathological, stress and atypical fractures, sequela	M84661S	Pathological fracture in other disease, right tibia, sequela	fractures	0	1	agnostic	Musculoskeletal
	MUS014	Pathological fracture, initial encounter	M84662A	Pathological fracture in other disease, left tibia, initial encounter for fracture	fractures	0	1	agnostic	Musculoskeletal
	MUS015	Pathological fracture, subsequent encounter	M84662D	Pathological fracture in other disease, left tibia, subsequent encounter for fracture with routine healing	fractures	0	1	agnostic	Musculoskeletal
	MUS015	Pathological fracture, subsequent encounter	M84662G	Pathological fracture in other disease, left tibia, subsequent encounter for fracture with delayed healing	fractures	0	1	agnostic	Musculoskeletal
	MUS015	Pathological fracture, subsequent encounter	M84662K	Pathological fracture in other disease, left tibia, subsequent encounter for fracture with nonunion	fractures	0	1	agnostic	Musculoskeletal
	MUS015	Pathological fracture, subsequent encounter	M84662P	Pathological fracture in other disease, left tibia, subsequent encounter for fracture with malunion	fractures	0	1	agnostic	Musculoskeletal
	MUS020	Pathological, stress and atypical fractures, sequela	M84662S	Pathological fracture in other disease, left tibia, sequela	fractures	0	1	agnostic	Musculoskeletal
	MUS014	Pathological fracture, initial encounter	M84663A	Pathological fracture in other disease, right fibula, initial encounter for fracture	fractures	0	1	agnostic	Musculoskeletal
	MUS015	Pathological fracture, subsequent encounter	M84663D	Pathological fracture in other disease, right fibula, subsequent encounter for fracture with routine healing	fractures	0	1	agnostic	Musculoskeletal
	MUS015	Pathological fracture, subsequent encounter	M84663G	Pathological fracture in other disease, right fibula, subsequent encounter for fracture with delayed healing	fractures	0	1	agnostic	Musculoskeletal
	MUS015	Pathological fracture, subsequent encounter	M84663K	Pathological fracture in other disease, right fibula, subsequent encounter for fracture with nonunion	fractures	0	1	agnostic	Musculoskeletal
	MUS015	Pathological fracture, subsequent encounter	M84663P	Pathological fracture in other disease, right fibula, subsequent encounter for fracture with malunion	fractures	0	1	agnostic	Musculoskeletal
	MUS020	Pathological, stress and atypical fractures, sequela	M84663S	Pathological fracture in other disease, right fibula, sequela	fractures	0	1	agnostic	Musculoskeletal
	MUS014	Pathological fracture, initial encounter	M84664A	Pathological fracture in other disease, left fibula, initial encounter for fracture	fractures	0	1	agnostic	Musculoskeletal
	MUS015	Pathological fracture, subsequent encounter	M84664D	Pathological fracture in other disease, left fibula, subsequent encounter for fracture with routine healing	fractures	0	1	agnostic	Musculoskeletal
	MUS015	Pathological fracture, subsequent encounter	M84664G	Pathological fracture in other disease, left fibula, subsequent encounter for fracture with delayed healing	fractures	0	1	agnostic	Musculoskeletal
	MUS015	Pathological fracture, subsequent encounter	M84664K	Pathological fracture in other disease, left fibula, subsequent encounter for fracture with nonunion	fractures	0	1	agnostic	Musculoskeletal
	MUS015	Pathological fracture, subsequent encounter	M84664P	Pathological fracture in other disease, left fibula, subsequent encounter for fracture with malunion	fractures	0	1	agnostic	Musculoskeletal
	MUS020	Pathological, stress and atypical fractures, sequela	M84664S	Pathological fracture in other disease, left fibula, sequela	fractures	0	1	agnostic	Musculoskeletal
	MUS014	Pathological fracture, initial encounter	M84669A	Pathological fracture in other disease, unspecified tibia and fibula, initial encounter for fracture	fractures	0	1	agnostic	Musculoskeletal
	MUS015	Pathological fracture, subsequent encounter	M84669D	Pathological fracture in other disease, unspecified tibia and fibula, subsequent encounter for fracture with routine healing	fractures	0	1	agnostic	Musculoskeletal
	MUS015	Pathological fracture, subsequent encounter	M84669G	Pathological fracture in other disease, unspecified tibia and fibula, subsequent encounter for fracture with delayed healing	fractures	0	1	agnostic	Musculoskeletal
	MUS015	Pathological fracture, subsequent encounter	M84669K	Pathological fracture in other disease, unspecified tibia and fibula, subsequent encounter for fracture with nonunion	fractures	0	1	agnostic	Musculoskeletal
	MUS015	Pathological fracture, subsequent encounter	M84669P	Pathological fracture in other disease, unspecified tibia and fibula, subsequent encounter for fracture with malunion	fractures	0	1	agnostic	Musculoskeletal
	MUS020	Pathological, stress and atypical fractures, sequela	M84669S	Pathological fracture in other disease, unspecified tibia and fibula, sequela	fractures	0	1	agnostic	Musculoskeletal
	MUS014	Pathological fracture, initial encounter	M84671A	Pathological fracture in other disease, right ankle, initial encounter for fracture	fractures	0	1	agnostic	Musculoskeletal
	MUS015	Pathological fracture, subsequent encounter	M84671D	Pathological fracture in other disease, right ankle, subsequent encounter for fracture with routine healing	fractures	0	1	agnostic	Musculoskeletal
	MUS015	Pathological fracture, subsequent encounter	M84671G	Pathological fracture in other disease, right ankle, subsequent encounter for fracture with delayed healing	fractures	0	1	agnostic	Musculoskeletal
	MUS015	Pathological fracture, subsequent encounter	M84671K	Pathological fracture in other disease, right ankle, subsequent encounter for fracture with nonunion	fractures	0	1	agnostic	Musculoskeletal
	MUS015	Pathological fracture, subsequent encounter	M84671P	Pathological fracture in other disease, right ankle, subsequent encounter for fracture with malunion	fractures	0	1	agnostic	Musculoskeletal
	MUS020	Pathological, stress and atypical fractures, sequela	M84671S	Pathological fracture in other disease, right ankle, sequela	fractures	0	1	agnostic	Musculoskeletal
	MUS014	Pathological fracture, initial encounter	M84672A	Pathological fracture in other disease, left ankle, initial encounter for fracture	fractures	0	1	agnostic	Musculoskeletal
	MUS015	Pathological fracture, subsequent encounter	M84672D	Pathological fracture in other disease, left ankle, subsequent encounter for fracture with routine healing	fractures	0	1	agnostic	Musculoskeletal
	MUS015	Pathological fracture, subsequent encounter	M84672G	Pathological fracture in other disease, left ankle, subsequent encounter for fracture with delayed healing	fractures	0	1	agnostic	Musculoskeletal
	MUS015	Pathological fracture, subsequent encounter	M84672K	Pathological fracture in other disease, left ankle, subsequent encounter for fracture with nonunion	fractures	0	1	agnostic	Musculoskeletal
	MUS015	Pathological fracture, subsequent encounter	M84672P	Pathological fracture in other disease, left ankle, subsequent encounter for fracture with malunion	fractures	0	1	agnostic	Musculoskeletal
	MUS020	Pathological, stress and atypical fractures, sequela	M84672S	Pathological fracture in other disease, left ankle, sequela	fractures	0	1	agnostic	Musculoskeletal
	MUS014	Pathological fracture, initial encounter	M84673A	Pathological fracture in other disease, unspecified ankle, initial encounter for fracture	fractures	0	1	agnostic	Musculoskeletal
	MUS015	Pathological fracture, subsequent encounter	M84673D	Pathological fracture in other disease, unspecified ankle, subsequent encounter for fracture with routine healing	fractures	0	1	agnostic	Musculoskeletal
	MUS015	Pathological fracture, subsequent encounter	M84673G	Pathological fracture in other disease, unspecified ankle, subsequent encounter for fracture with delayed healing	fractures	0	1	agnostic	Musculoskeletal
	MUS015	Pathological fracture, subsequent encounter	M84673K	Pathological fracture in other disease, unspecified ankle, subsequent encounter for fracture with nonunion	fractures	0	1	agnostic	Musculoskeletal
	MUS015	Pathological fracture, subsequent encounter	M84673P	Pathological fracture in other disease, unspecified ankle, subsequent encounter for fracture with malunion	fractures	0	1	agnostic	Musculoskeletal
	MUS020	Pathological, stress and atypical fractures, sequela	M84673S	Pathological fracture in other disease, unspecified ankle, sequela	fractures	0	1	agnostic	Musculoskeletal
	MUS014	Pathological fracture, initial encounter	M84674A	Pathological fracture in other disease, right foot, initial encounter for fracture	fractures	0	1	agnostic	Musculoskeletal
	MUS015	Pathological fracture, subsequent encounter	M84674D	Pathological fracture in other disease, right foot, subsequent encounter for fracture with routine healing	fractures	0	1	agnostic	Musculoskeletal
	MUS015	Pathological fracture, subsequent encounter	M84674G	Pathological fracture in other disease, right foot, subsequent encounter for fracture with delayed healing	fractures	0	1	agnostic	Musculoskeletal
	MUS015	Pathological fracture, subsequent encounter	M84674K	Pathological fracture in other disease, right foot, subsequent encounter for fracture with nonunion	fractures	0	1	agnostic	Musculoskeletal
	MUS015	Pathological fracture, subsequent encounter	M84674P	Pathological fracture in other disease, right foot, subsequent encounter for fracture with malunion	fractures	0	1	agnostic	Musculoskeletal
	MUS020	Pathological, stress and atypical fractures, sequela	M84674S	Pathological fracture in other disease, right foot, sequela	fractures	0	1	agnostic	Musculoskeletal
	MUS014	Pathological fracture, initial encounter	M84675A	Pathological fracture in other disease, left foot, initial encounter for fracture	fractures	0	1	agnostic	Musculoskeletal
	MUS015	Pathological fracture, subsequent encounter	M84675D	Pathological fracture in other disease, left foot, subsequent encounter for fracture with routine healing	fractures	0	1	agnostic	Musculoskeletal
	MUS015	Pathological fracture, subsequent encounter	M84675G	Pathological fracture in other disease, left foot, subsequent encounter for fracture with delayed healing	fractures	0	1	agnostic	Musculoskeletal
	MUS015	Pathological fracture, subsequent encounter	M84675K	Pathological fracture in other disease, left foot, subsequent encounter for fracture with nonunion	fractures	0	1	agnostic	Musculoskeletal
	MUS015	Pathological fracture, subsequent encounter	M84675P	Pathological fracture in other disease, left foot, subsequent encounter for fracture with malunion	fractures	0	1	agnostic	Musculoskeletal
	MUS020	Pathological, stress and atypical fractures, sequela	M84675S	Pathological fracture in other disease, left foot, sequela	fractures	0	1	agnostic	Musculoskeletal
	MUS014	Pathological fracture, initial encounter	M84676A	Pathological fracture in other disease, unspecified foot, initial encounter for fracture	fractures	0	1	agnostic	Musculoskeletal
	MUS015	Pathological fracture, subsequent encounter	M84676D	Pathological fracture in other disease, unspecified foot, subsequent encounter for fracture with routine healing	fractures	0	1	agnostic	Musculoskeletal
	MUS015	Pathological fracture, subsequent encounter	M84676G	Pathological fracture in other disease, unspecified foot, subsequent encounter for fracture with delayed healing	fractures	0	1	agnostic	Musculoskeletal
	MUS015	Pathological fracture, subsequent encounter	M84676K	Pathological fracture in other disease, unspecified foot, subsequent encounter for fracture with nonunion	fractures	0	1	agnostic	Musculoskeletal
	MUS015	Pathological fracture, subsequent encounter	M84676P	Pathological fracture in other disease, unspecified foot, subsequent encounter for fracture with malunion	fractures	0	1	agnostic	Musculoskeletal
	MUS020	Pathological, stress and atypical fractures, sequela	M84676S	Pathological fracture in other disease, unspecified foot, sequela	fractures	0	1	agnostic	Musculoskeletal
	MUS014	Pathological fracture, initial encounter	M8468XA	Pathological fracture in other disease, other site, initial encounter for fracture	fractures	0	1	agnostic	Musculoskeletal
	MUS015	Pathological fracture, subsequent encounter	M8468XD	Pathological fracture in other disease, other site, subsequent encounter for fracture with routine healing	fractures	0	1	agnostic	Musculoskeletal
	MUS015	Pathological fracture, subsequent encounter	M8468XG	Pathological fracture in other disease, other site, subsequent encounter for fracture with delayed healing	fractures	0	1	agnostic	Musculoskeletal
	MUS015	Pathological fracture, subsequent encounter	M8468XK	Pathological fracture in other disease, other site, subsequent encounter for fracture with nonunion	fractures	0	1	agnostic	Musculoskeletal
	MUS015	Pathological fracture, subsequent encounter	M8468XP	Pathological fracture in other disease, other site, subsequent encounter for fracture with malunion	fractures	0	1	agnostic	Musculoskeletal
	MUS020	Pathological, stress and atypical fractures, sequela	M8468XS	Pathological fracture in other disease, other site, sequela	fractures	0	1	agnostic	Musculoskeletal
	MUS018	Atypical fracture, initial encounter	M84750A	Atypical femoral fracture, unspecified, initial encounter for fracture	fractures	0	1	agnostic	Musculoskeletal
	MUS019	Atypical fracture, subsequent encounter	M84750D	Atypical femoral fracture, unspecified, subsequent encounter for fracture with routine healing	fractures	0	1	agnostic	Musculoskeletal
	MUS019	Atypical fracture, subsequent encounter	M84750G	Atypical femoral fracture, unspecified, subsequent encounter for fracture with delayed healing	fractures	0	1	agnostic	Musculoskeletal
	MUS019	Atypical fracture, subsequent encounter	M84750K	Atypical femoral fracture, unspecified, subsequent encounter for fracture with nonunion	fractures	0	1	agnostic	Musculoskeletal
	MUS019	Atypical fracture, subsequent encounter	M84750P	Atypical femoral fracture, unspecified, subsequent encounter for fracture with malunion	fractures	0	1	agnostic	Musculoskeletal
	MUS020	Pathological, stress and atypical fractures, sequela	M84750S	Atypical femoral fracture, unspecified, sequela	fractures	0	1	agnostic	Musculoskeletal
	MUS018	Atypical fracture, initial encounter	M84751A	Incomplete atypical femoral fracture, right leg, initial encounter for fracture	fractures	0	1	agnostic	Musculoskeletal
	MUS019	Atypical fracture, subsequent encounter	M84751D	Incomplete atypical femoral fracture, right leg, subsequent encounter for fracture with routine healing	fractures	0	1	agnostic	Musculoskeletal
	MUS019	Atypical fracture, subsequent encounter	M84751G	Incomplete atypical femoral fracture, right leg, subsequent encounter for fracture with delayed healing	fractures	0	1	agnostic	Musculoskeletal
	MUS019	Atypical fracture, subsequent encounter	M84751K	Incomplete atypical femoral fracture, right leg, subsequent encounter for fracture with nonunion	fractures	0	1	agnostic	Musculoskeletal
	MUS019	Atypical fracture, subsequent encounter	M84751P	Incomplete atypical femoral fracture, right leg, subsequent encounter for fracture with malunion	fractures	0	1	agnostic	Musculoskeletal
	MUS020	Pathological, stress and atypical fractures, sequela	M84751S	Incomplete atypical femoral fracture, right leg, sequela	fractures	0	1	agnostic	Musculoskeletal
	MUS018	Atypical fracture, initial encounter	M84752A	Incomplete atypical femoral fracture, left leg, initial encounter for fracture	fractures	0	1	agnostic	Musculoskeletal
	MUS019	Atypical fracture, subsequent encounter	M84752D	Incomplete atypical femoral fracture, left leg, subsequent encounter for fracture with routine healing	fractures	0	1	agnostic	Musculoskeletal
	MUS019	Atypical fracture, subsequent encounter	M84752G	Incomplete atypical femoral fracture, left leg, subsequent encounter for fracture with delayed healing	fractures	0	1	agnostic	Musculoskeletal
	MUS019	Atypical fracture, subsequent encounter	M84752K	Incomplete atypical femoral fracture, left leg, subsequent encounter for fracture with nonunion	fractures	0	1	agnostic	Musculoskeletal
	MUS019	Atypical fracture, subsequent encounter	M84752P	Incomplete atypical femoral fracture, left leg, subsequent encounter for fracture with malunion	fractures	0	1	agnostic	Musculoskeletal
	MUS020	Pathological, stress and atypical fractures, sequela	M84752S	Incomplete atypical femoral fracture, left leg, sequela	fractures	0	1	agnostic	Musculoskeletal
	MUS018	Atypical fracture, initial encounter	M84753A	Incomplete atypical femoral fracture, unspecified leg, initial encounter for fracture	fractures	0	1	agnostic	Musculoskeletal
	MUS019	Atypical fracture, subsequent encounter	M84753D	Incomplete atypical femoral fracture, unspecified leg, subsequent encounter for fracture with routine healing	fractures	0	1	agnostic	Musculoskeletal
	MUS019	Atypical fracture, subsequent encounter	M84753G	Incomplete atypical femoral fracture, unspecified leg, subsequent encounter for fracture with delayed healing	fractures	0	1	agnostic	Musculoskeletal
	MUS019	Atypical fracture, subsequent encounter	M84753K	Incomplete atypical femoral fracture, unspecified leg, subsequent encounter for fracture with nonunion	fractures	0	1	agnostic	Musculoskeletal
	MUS019	Atypical fracture, subsequent encounter	M84753P	Incomplete atypical femoral fracture, unspecified leg, subsequent encounter for fracture with malunion	fractures	0	1	agnostic	Musculoskeletal
	MUS020	Pathological, stress and atypical fractures, sequela	M84753S	Incomplete atypical femoral fracture, unspecified leg, sequela	fractures	0	1	agnostic	Musculoskeletal
	MUS018	Atypical fracture, initial encounter	M84754A	Complete transverse atypical femoral fracture, right leg, initial encounter for fracture	fractures	0	1	agnostic	Musculoskeletal
	MUS019	Atypical fracture, subsequent encounter	M84754D	Complete transverse atypical femoral fracture, right leg, subsequent encounter for fracture with routine healing	fractures	0	1	agnostic	Musculoskeletal
	MUS019	Atypical fracture, subsequent encounter	M84754G	Complete transverse atypical femoral fracture, right leg, subsequent encounter for fracture with delayed healing	fractures	0	1	agnostic	Musculoskeletal
	MUS019	Atypical fracture, subsequent encounter	M84754K	Complete transverse atypical femoral fracture, right leg, subsequent encounter for fracture with nonunion	fractures	0	1	agnostic	Musculoskeletal
	MUS019	Atypical fracture, subsequent encounter	M84754P	Complete transverse atypical femoral fracture, right leg, subsequent encounter for fracture with malunion	fractures	0	1	agnostic	Musculoskeletal
	MUS020	Pathological, stress and atypical fractures, sequela	M84754S	Complete transverse atypical femoral fracture, right leg, sequela	fractures	0	1	agnostic	Musculoskeletal
	MUS018	Atypical fracture, initial encounter	M84755A	Complete transverse atypical femoral fracture, left leg, initial encounter for fracture	fractures	0	1	agnostic	Musculoskeletal
	MUS019	Atypical fracture, subsequent encounter	M84755D	Complete transverse atypical femoral fracture, left leg, subsequent encounter for fracture with routine healing	fractures	0	1	agnostic	Musculoskeletal
	MUS019	Atypical fracture, subsequent encounter	M84755G	Complete transverse atypical femoral fracture, left leg, subsequent encounter for fracture with delayed healing	fractures	0	1	agnostic	Musculoskeletal
	MUS019	Atypical fracture, subsequent encounter	M84755K	Complete transverse atypical femoral fracture, left leg, subsequent encounter for fracture with nonunion	fractures	0	1	agnostic	Musculoskeletal
	MUS019	Atypical fracture, subsequent encounter	M84755P	Complete transverse atypical femoral fracture, left leg, subsequent encounter for fracture with malunion	fractures	0	1	agnostic	Musculoskeletal
	MUS020	Pathological, stress and atypical fractures, sequela	M84755S	Complete transverse atypical femoral fracture, left leg, sequela	fractures	0	1	agnostic	Musculoskeletal
	MUS018	Atypical fracture, initial encounter	M84756A	Complete transverse atypical femoral fracture, unspecified leg, initial encounter for fracture	fractures	0	1	agnostic	Musculoskeletal
	MUS019	Atypical fracture, subsequent encounter	M84756D	Complete transverse atypical femoral fracture, unspecified leg, subsequent encounter for fracture with routine healing	fractures	0	1	agnostic	Musculoskeletal
	MUS019	Atypical fracture, subsequent encounter	M84756G	Complete transverse atypical femoral fracture, unspecified leg, subsequent encounter for fracture with delayed healing	fractures	0	1	agnostic	Musculoskeletal
	MUS019	Atypical fracture, subsequent encounter	M84756K	Complete transverse atypical femoral fracture, unspecified leg, subsequent encounter for fracture with nonunion	fractures	0	1	agnostic	Musculoskeletal
	MUS019	Atypical fracture, subsequent encounter	M84756P	Complete transverse atypical femoral fracture, unspecified leg, subsequent encounter for fracture with malunion	fractures	0	1	agnostic	Musculoskeletal
	MUS020	Pathological, stress and atypical fractures, sequela	M84756S	Complete transverse atypical femoral fracture, unspecified leg, sequela	fractures	0	1	agnostic	Musculoskeletal
	MUS018	Atypical fracture, initial encounter	M84757A	Complete oblique atypical femoral fracture, right leg, initial encounter for fracture	fractures	0	1	agnostic	Musculoskeletal
	MUS019	Atypical fracture, subsequent encounter	M84757D	Complete oblique atypical femoral fracture, right leg, subsequent encounter for fracture with routine healing	fractures	0	1	agnostic	Musculoskeletal
	MUS019	Atypical fracture, subsequent encounter	M84757G	Complete oblique atypical femoral fracture, right leg, subsequent encounter for fracture with delayed healing	fractures	0	1	agnostic	Musculoskeletal
	MUS019	Atypical fracture, subsequent encounter	M84757K	Complete oblique atypical femoral fracture, right leg, subsequent encounter for fracture with nonunion	fractures	0	1	agnostic	Musculoskeletal
	MUS019	Atypical fracture, subsequent encounter	M84757P	Complete oblique atypical femoral fracture, right leg, subsequent encounter for fracture with malunion	fractures	0	1	agnostic	Musculoskeletal
	MUS020	Pathological, stress and atypical fractures, sequela	M84757S	Complete oblique atypical femoral fracture, right leg, sequela	fractures	0	1	agnostic	Musculoskeletal
	MUS018	Atypical fracture, initial encounter	M84758A	Complete oblique atypical femoral fracture, left leg, initial encounter for fracture	fractures	0	1	agnostic	Musculoskeletal
	MUS019	Atypical fracture, subsequent encounter	M84758D	Complete oblique atypical femoral fracture, left leg, subsequent encounter for fracture with routine healing	fractures	0	1	agnostic	Musculoskeletal
	MUS019	Atypical fracture, subsequent encounter	M84758G	Complete oblique atypical femoral fracture, left leg, subsequent encounter for fracture with delayed healing	fractures	0	1	agnostic	Musculoskeletal
	MUS019	Atypical fracture, subsequent encounter	M84758K	Complete oblique atypical femoral fracture, left leg, subsequent encounter for fracture with nonunion	fractures	0	1	agnostic	Musculoskeletal
	MUS019	Atypical fracture, subsequent encounter	M84758P	Complete oblique atypical femoral fracture, left leg, subsequent encounter for fracture with malunion	fractures	0	1	agnostic	Musculoskeletal
	MUS020	Pathological, stress and atypical fractures, sequela	M84758S	Complete oblique atypical femoral fracture, left leg, sequela	fractures	0	1	agnostic	Musculoskeletal
	MUS018	Atypical fracture, initial encounter	M84759A	Complete oblique atypical femoral fracture, unspecified leg, initial encounter for fracture	fractures	0	1	agnostic	Musculoskeletal
	MUS019	Atypical fracture, subsequent encounter	M84759D	Complete oblique atypical femoral fracture, unspecified leg, subsequent encounter for fracture with routine healing	fractures	0	1	agnostic	Musculoskeletal
	MUS019	Atypical fracture, subsequent encounter	M84759G	Complete oblique atypical femoral fracture, unspecified leg, subsequent encounter for fracture with delayed healing	fractures	0	1	agnostic	Musculoskeletal
	MUS019	Atypical fracture, subsequent encounter	M84759K	Complete oblique atypical femoral fracture, unspecified leg, subsequent encounter for fracture with nonunion	fractures	0	1	agnostic	Musculoskeletal
	MUS019	Atypical fracture, subsequent encounter	M84759P	Complete oblique atypical femoral fracture, unspecified leg, subsequent encounter for fracture with malunion	fractures	0	1	agnostic	Musculoskeletal
	MUS020	Pathological, stress and atypical fractures, sequela	M84759S	Complete oblique atypical femoral fracture, unspecified leg, sequela	fractures	0	1	agnostic	Musculoskeletal
	MUS028	Other specified bone disease and musculoskeletal deformities	M8480	Other disorders of continuity of bone, unspecified site	other specified bone disease and musculoskeletal deformities	0	1	agnostic	Musculoskeletal
	MUS028	Other specified bone disease and musculoskeletal deformities	M84811	Other disorders of continuity of bone, right shoulder	other specified bone disease and musculoskeletal deformities	0	1	agnostic	Musculoskeletal
	MUS028	Other specified bone disease and musculoskeletal deformities	M84812	Other disorders of continuity of bone, left shoulder	other specified bone disease and musculoskeletal deformities	0	1	agnostic	Musculoskeletal
	MUS028	Other specified bone disease and musculoskeletal deformities	M84819	Other disorders of continuity of bone, unspecified shoulder	other specified bone disease and musculoskeletal deformities	0	1	agnostic	Musculoskeletal
	MUS028	Other specified bone disease and musculoskeletal deformities	M84821	Other disorders of continuity of bone, right humerus	other specified bone disease and musculoskeletal deformities	0	1	agnostic	Musculoskeletal
	MUS028	Other specified bone disease and musculoskeletal deformities	M84822	Other disorders of continuity of bone, left humerus	other specified bone disease and musculoskeletal deformities	0	1	agnostic	Musculoskeletal
	MUS028	Other specified bone disease and musculoskeletal deformities	M84829	Other disorders of continuity of bone, unspecified humerus	other specified bone disease and musculoskeletal deformities	0	1	agnostic	Musculoskeletal
	MUS028	Other specified bone disease and musculoskeletal deformities	M84831	Other disorders of continuity of bone, right ulna	other specified bone disease and musculoskeletal deformities	0	1	agnostic	Musculoskeletal
	MUS028	Other specified bone disease and musculoskeletal deformities	M84832	Other disorders of continuity of bone, left ulna	other specified bone disease and musculoskeletal deformities	0	1	agnostic	Musculoskeletal
	MUS028	Other specified bone disease and musculoskeletal deformities	M84833	Other disorders of continuity of bone, right radius	other specified bone disease and musculoskeletal deformities	0	1	agnostic	Musculoskeletal
	MUS028	Other specified bone disease and musculoskeletal deformities	M84834	Other disorders of continuity of bone, left radius	other specified bone disease and musculoskeletal deformities	0	1	agnostic	Musculoskeletal
	MUS028	Other specified bone disease and musculoskeletal deformities	M84839	Other disorders of continuity of bone, unspecified ulna and radius	other specified bone disease and musculoskeletal deformities	0	1	agnostic	Musculoskeletal
	MUS028	Other specified bone disease and musculoskeletal deformities	M84841	Other disorders of continuity of bone, right hand	other specified bone disease and musculoskeletal deformities	0	1	agnostic	Musculoskeletal
	MUS028	Other specified bone disease and musculoskeletal deformities	M84842	Other disorders of continuity of bone, left hand	other specified bone disease and musculoskeletal deformities	0	1	agnostic	Musculoskeletal
	MUS028	Other specified bone disease and musculoskeletal deformities	M84849	Other disorders of continuity of bone, unspecified hand	other specified bone disease and musculoskeletal deformities	0	1	agnostic	Musculoskeletal
	MUS028	Other specified bone disease and musculoskeletal deformities	M84851	Other disorders of continuity of bone, right pelvic region and thigh	other specified bone disease and musculoskeletal deformities	0	1	agnostic	Musculoskeletal
	MUS028	Other specified bone disease and musculoskeletal deformities	M84852	Other disorders of continuity of bone, left pelvic region and thigh	other specified bone disease and musculoskeletal deformities	0	1	agnostic	Musculoskeletal
	MUS028	Other specified bone disease and musculoskeletal deformities	M84859	Other disorders of continuity of bone, unspecified pelvic region and thigh	other specified bone disease and musculoskeletal deformities	0	1	agnostic	Musculoskeletal
	MUS028	Other specified bone disease and musculoskeletal deformities	M84861	Other disorders of continuity of bone, right tibia	other specified bone disease and musculoskeletal deformities	0	1	agnostic	Musculoskeletal
	MUS028	Other specified bone disease and musculoskeletal deformities	M84862	Other disorders of continuity of bone, left tibia	other specified bone disease and musculoskeletal deformities	0	1	agnostic	Musculoskeletal
	MUS028	Other specified bone disease and musculoskeletal deformities	M84863	Other disorders of continuity of bone, right fibula	other specified bone disease and musculoskeletal deformities	0	1	agnostic	Musculoskeletal
	MUS028	Other specified bone disease and musculoskeletal deformities	M84864	Other disorders of continuity of bone, left fibula	other specified bone disease and musculoskeletal deformities	0	1	agnostic	Musculoskeletal
	MUS028	Other specified bone disease and musculoskeletal deformities	M84869	Other disorders of continuity of bone, unspecified tibia and fibula	other specified bone disease and musculoskeletal deformities	0	1	agnostic	Musculoskeletal
	MUS028	Other specified bone disease and musculoskeletal deformities	M84871	Other disorders of continuity of bone, right ankle and foot	other specified bone disease and musculoskeletal deformities	0	1	agnostic	Musculoskeletal
	MUS028	Other specified bone disease and musculoskeletal deformities	M84872	Other disorders of continuity of bone, left ankle and foot	other specified bone disease and musculoskeletal deformities	0	1	agnostic	Musculoskeletal
	MUS028	Other specified bone disease and musculoskeletal deformities	M84879	Other disorders of continuity of bone, unspecified ankle and foot	other specified bone disease and musculoskeletal deformities	0	1	agnostic	Musculoskeletal
	MUS028	Other specified bone disease and musculoskeletal deformities	M8488	Other disorders of continuity of bone, other site	other specified bone disease and musculoskeletal deformities	0	1	agnostic	Musculoskeletal
	MUS028	Other specified bone disease and musculoskeletal deformities	M849	Disorder of continuity of bone, unspecified	other specified bone disease and musculoskeletal deformities	0	1	agnostic	Musculoskeletal
	MUS028	Other specified bone disease and musculoskeletal deformities	M8500	Fibrous dysplasia (monostotic), unspecified site	other specified bone disease and musculoskeletal deformities	0	1	agnostic	Musculoskeletal
	MUS028	Other specified bone disease and musculoskeletal deformities	M85011	Fibrous dysplasia (monostotic), right shoulder	other specified bone disease and musculoskeletal deformities	0	1	agnostic	Musculoskeletal
	MUS028	Other specified bone disease and musculoskeletal deformities	M85012	Fibrous dysplasia (monostotic), left shoulder	other specified bone disease and musculoskeletal deformities	0	1	agnostic	Musculoskeletal
	MUS028	Other specified bone disease and musculoskeletal deformities	M85019	Fibrous dysplasia (monostotic), unspecified shoulder	other specified bone disease and musculoskeletal deformities	0	1	agnostic	Musculoskeletal
	MUS028	Other specified bone disease and musculoskeletal deformities	M85021	Fibrous dysplasia (monostotic), right upper arm	other specified bone disease and musculoskeletal deformities	0	1	agnostic	Musculoskeletal
	MUS028	Other specified bone disease and musculoskeletal deformities	M85022	Fibrous dysplasia (monostotic), left upper arm	other specified bone disease and musculoskeletal deformities	0	1	agnostic	Musculoskeletal
	MUS028	Other specified bone disease and musculoskeletal deformities	M85029	Fibrous dysplasia (monostotic), unspecified upper arm	other specified bone disease and musculoskeletal deformities	0	1	agnostic	Musculoskeletal
	MUS028	Other specified bone disease and musculoskeletal deformities	M85031	Fibrous dysplasia (monostotic), right forearm	other specified bone disease and musculoskeletal deformities	0	1	agnostic	Musculoskeletal
	MUS028	Other specified bone disease and musculoskeletal deformities	M85032	Fibrous dysplasia (monostotic), left forearm	other specified bone disease and musculoskeletal deformities	0	1	agnostic	Musculoskeletal
	MUS028	Other specified bone disease and musculoskeletal deformities	M85039	Fibrous dysplasia (monostotic), unspecified forearm	other specified bone disease and musculoskeletal deformities	0	1	agnostic	Musculoskeletal
	MUS028	Other specified bone disease and musculoskeletal deformities	M85041	Fibrous dysplasia (monostotic), right hand	other specified bone disease and musculoskeletal deformities	0	1	agnostic	Musculoskeletal
	MUS028	Other specified bone disease and musculoskeletal deformities	M85042	Fibrous dysplasia (monostotic), left hand	other specified bone disease and musculoskeletal deformities	0	1	agnostic	Musculoskeletal
	MUS028	Other specified bone disease and musculoskeletal deformities	M85049	Fibrous dysplasia (monostotic), unspecified hand	other specified bone disease and musculoskeletal deformities	0	1	agnostic	Musculoskeletal
	MUS028	Other specified bone disease and musculoskeletal deformities	M85051	Fibrous dysplasia (monostotic), right thigh	other specified bone disease and musculoskeletal deformities	0	1	agnostic	Musculoskeletal
	MUS028	Other specified bone disease and musculoskeletal deformities	M85052	Fibrous dysplasia (monostotic), left thigh	other specified bone disease and musculoskeletal deformities	0	1	agnostic	Musculoskeletal
	MUS028	Other specified bone disease and musculoskeletal deformities	M85059	Fibrous dysplasia (monostotic), unspecified thigh	other specified bone disease and musculoskeletal deformities	0	1	agnostic	Musculoskeletal
	MUS028	Other specified bone disease and musculoskeletal deformities	M85061	Fibrous dysplasia (monostotic), right lower leg	other specified bone disease and musculoskeletal deformities	0	1	agnostic	Musculoskeletal
	MUS028	Other specified bone disease and musculoskeletal deformities	M85062	Fibrous dysplasia (monostotic), left lower leg	other specified bone disease and musculoskeletal deformities	0	1	agnostic	Musculoskeletal
	MUS028	Other specified bone disease and musculoskeletal deformities	M85069	Fibrous dysplasia (monostotic), unspecified lower leg	other specified bone disease and musculoskeletal deformities	0	1	agnostic	Musculoskeletal
	MUS028	Other specified bone disease and musculoskeletal deformities	M85071	Fibrous dysplasia (monostotic), right ankle and foot	other specified bone disease and musculoskeletal deformities	0	1	agnostic	Musculoskeletal
	MUS028	Other specified bone disease and musculoskeletal deformities	M85072	Fibrous dysplasia (monostotic), left ankle and foot	other specified bone disease and musculoskeletal deformities	0	1	agnostic	Musculoskeletal
	MUS028	Other specified bone disease and musculoskeletal deformities	M85079	Fibrous dysplasia (monostotic), unspecified ankle and foot	other specified bone disease and musculoskeletal deformities	0	1	agnostic	Musculoskeletal
	MUS028	Other specified bone disease and musculoskeletal deformities	M8508	Fibrous dysplasia (monostotic), other site	other specified bone disease and musculoskeletal deformities	0	1	agnostic	Musculoskeletal
	MUS028	Other specified bone disease and musculoskeletal deformities	M8509	Fibrous dysplasia (monostotic), multiple sites	other specified bone disease and musculoskeletal deformities	0	1	agnostic	Musculoskeletal
	MUS028	Other specified bone disease and musculoskeletal deformities	M8510	Skeletal fluorosis, unspecified site	other specified bone disease and musculoskeletal deformities	0	1	agnostic	Musculoskeletal
	MUS028	Other specified bone disease and musculoskeletal deformities	M85111	Skeletal fluorosis, right shoulder	other specified bone disease and musculoskeletal deformities	0	1	agnostic	Musculoskeletal
	MUS028	Other specified bone disease and musculoskeletal deformities	M85112	Skeletal fluorosis, left shoulder	other specified bone disease and musculoskeletal deformities	0	1	agnostic	Musculoskeletal
	MUS028	Other specified bone disease and musculoskeletal deformities	M85119	Skeletal fluorosis, unspecified shoulder	other specified bone disease and musculoskeletal deformities	0	1	agnostic	Musculoskeletal
	MUS028	Other specified bone disease and musculoskeletal deformities	M85121	Skeletal fluorosis, right upper arm	other specified bone disease and musculoskeletal deformities	0	1	agnostic	Musculoskeletal
	MUS028	Other specified bone disease and musculoskeletal deformities	M85122	Skeletal fluorosis, left upper arm	other specified bone disease and musculoskeletal deformities	0	1	agnostic	Musculoskeletal
	MUS028	Other specified bone disease and musculoskeletal deformities	M85129	Skeletal fluorosis, unspecified upper arm	other specified bone disease and musculoskeletal deformities	0	1	agnostic	Musculoskeletal
	MUS028	Other specified bone disease and musculoskeletal deformities	M85131	Skeletal fluorosis, right forearm	other specified bone disease and musculoskeletal deformities	0	1	agnostic	Musculoskeletal
	MUS028	Other specified bone disease and musculoskeletal deformities	M85132	Skeletal fluorosis, left forearm	other specified bone disease and musculoskeletal deformities	0	1	agnostic	Musculoskeletal
	MUS028	Other specified bone disease and musculoskeletal deformities	M85139	Skeletal fluorosis, unspecified forearm	other specified bone disease and musculoskeletal deformities	0	1	agnostic	Musculoskeletal
	MUS028	Other specified bone disease and musculoskeletal deformities	M85141	Skeletal fluorosis, right hand	other specified bone disease and musculoskeletal deformities	0	1	agnostic	Musculoskeletal
	MUS028	Other specified bone disease and musculoskeletal deformities	M85142	Skeletal fluorosis, left hand	other specified bone disease and musculoskeletal deformities	0	1	agnostic	Musculoskeletal
	MUS028	Other specified bone disease and musculoskeletal deformities	M85149	Skeletal fluorosis, unspecified hand	other specified bone disease and musculoskeletal deformities	0	1	agnostic	Musculoskeletal
	MUS028	Other specified bone disease and musculoskeletal deformities	M85151	Skeletal fluorosis, right thigh	other specified bone disease and musculoskeletal deformities	0	1	agnostic	Musculoskeletal
	MUS028	Other specified bone disease and musculoskeletal deformities	M85152	Skeletal fluorosis, left thigh	other specified bone disease and musculoskeletal deformities	0	1	agnostic	Musculoskeletal
	MUS028	Other specified bone disease and musculoskeletal deformities	M85159	Skeletal fluorosis, unspecified thigh	other specified bone disease and musculoskeletal deformities	0	1	agnostic	Musculoskeletal
	MUS028	Other specified bone disease and musculoskeletal deformities	M85161	Skeletal fluorosis, right lower leg	other specified bone disease and musculoskeletal deformities	0	1	agnostic	Musculoskeletal
	MUS028	Other specified bone disease and musculoskeletal deformities	M85162	Skeletal fluorosis, left lower leg	other specified bone disease and musculoskeletal deformities	0	1	agnostic	Musculoskeletal
	MUS028	Other specified bone disease and musculoskeletal deformities	M85169	Skeletal fluorosis, unspecified lower leg	other specified bone disease and musculoskeletal deformities	0	1	agnostic	Musculoskeletal
	MUS028	Other specified bone disease and musculoskeletal deformities	M85171	Skeletal fluorosis, right ankle and foot	other specified bone disease and musculoskeletal deformities	0	1	agnostic	Musculoskeletal
	MUS028	Other specified bone disease and musculoskeletal deformities	M85172	Skeletal fluorosis, left ankle and foot	other specified bone disease and musculoskeletal deformities	0	1	agnostic	Musculoskeletal
	MUS028	Other specified bone disease and musculoskeletal deformities	M85179	Skeletal fluorosis, unspecified ankle and foot	other specified bone disease and musculoskeletal deformities	0	1	agnostic	Musculoskeletal
	MUS028	Other specified bone disease and musculoskeletal deformities	M8518	Skeletal fluorosis, other site	other specified bone disease and musculoskeletal deformities	0	1	agnostic	Musculoskeletal
	MUS028	Other specified bone disease and musculoskeletal deformities	M8519	Skeletal fluorosis, multiple sites	other specified bone disease and musculoskeletal deformities	0	1	agnostic	Musculoskeletal
	MUS028	Other specified bone disease and musculoskeletal deformities	M852	Hyperostosis of skull	other specified bone disease and musculoskeletal deformities	0	1	agnostic	Musculoskeletal
	MUS028	Other specified bone disease and musculoskeletal deformities	M8530	Osteitis condensans, unspecified site	other specified bone disease and musculoskeletal deformities	0	1	agnostic	Musculoskeletal
	MUS028	Other specified bone disease and musculoskeletal deformities	M85311	Osteitis condensans, right shoulder	other specified bone disease and musculoskeletal deformities	0	1	agnostic	Musculoskeletal
	MUS028	Other specified bone disease and musculoskeletal deformities	M85312	Osteitis condensans, left shoulder	other specified bone disease and musculoskeletal deformities	0	1	agnostic	Musculoskeletal
	MUS028	Other specified bone disease and musculoskeletal deformities	M85319	Osteitis condensans, unspecified shoulder	other specified bone disease and musculoskeletal deformities	0	1	agnostic	Musculoskeletal
	MUS028	Other specified bone disease and musculoskeletal deformities	M85321	Osteitis condensans, right upper arm	other specified bone disease and musculoskeletal deformities	0	1	agnostic	Musculoskeletal
	MUS028	Other specified bone disease and musculoskeletal deformities	M85322	Osteitis condensans, left upper arm	other specified bone disease and musculoskeletal deformities	0	1	agnostic	Musculoskeletal
	MUS028	Other specified bone disease and musculoskeletal deformities	M85329	Osteitis condensans, unspecified upper arm	other specified bone disease and musculoskeletal deformities	0	1	agnostic	Musculoskeletal
	MUS028	Other specified bone disease and musculoskeletal deformities	M85331	Osteitis condensans, right forearm	other specified bone disease and musculoskeletal deformities	0	1	agnostic	Musculoskeletal
	MUS028	Other specified bone disease and musculoskeletal deformities	M85332	Osteitis condensans, left forearm	other specified bone disease and musculoskeletal deformities	0	1	agnostic	Musculoskeletal
	MUS028	Other specified bone disease and musculoskeletal deformities	M85339	Osteitis condensans, unspecified forearm	other specified bone disease and musculoskeletal deformities	0	1	agnostic	Musculoskeletal
	MUS028	Other specified bone disease and musculoskeletal deformities	M85341	Osteitis condensans, right hand	other specified bone disease and musculoskeletal deformities	0	1	agnostic	Musculoskeletal
	MUS028	Other specified bone disease and musculoskeletal deformities	M85342	Osteitis condensans, left hand	other specified bone disease and musculoskeletal deformities	0	1	agnostic	Musculoskeletal
	MUS028	Other specified bone disease and musculoskeletal deformities	M85349	Osteitis condensans, unspecified hand	other specified bone disease and musculoskeletal deformities	0	1	agnostic	Musculoskeletal
	MUS028	Other specified bone disease and musculoskeletal deformities	M85351	Osteitis condensans, right thigh	other specified bone disease and musculoskeletal deformities	0	1	agnostic	Musculoskeletal
	MUS028	Other specified bone disease and musculoskeletal deformities	M85352	Osteitis condensans, left thigh	other specified bone disease and musculoskeletal deformities	0	1	agnostic	Musculoskeletal
	MUS028	Other specified bone disease and musculoskeletal deformities	M85359	Osteitis condensans, unspecified thigh	other specified bone disease and musculoskeletal deformities	0	1	agnostic	Musculoskeletal
	MUS028	Other specified bone disease and musculoskeletal deformities	M85361	Osteitis condensans, right lower leg	other specified bone disease and musculoskeletal deformities	0	1	agnostic	Musculoskeletal
	MUS028	Other specified bone disease and musculoskeletal deformities	M85362	Osteitis condensans, left lower leg	other specified bone disease and musculoskeletal deformities	0	1	agnostic	Musculoskeletal
	MUS028	Other specified bone disease and musculoskeletal deformities	M85369	Osteitis condensans, unspecified lower leg	other specified bone disease and musculoskeletal deformities	0	1	agnostic	Musculoskeletal
	MUS028	Other specified bone disease and musculoskeletal deformities	M85371	Osteitis condensans, right ankle and foot	other specified bone disease and musculoskeletal deformities	0	1	agnostic	Musculoskeletal
	MUS028	Other specified bone disease and musculoskeletal deformities	M85372	Osteitis condensans, left ankle and foot	other specified bone disease and musculoskeletal deformities	0	1	agnostic	Musculoskeletal
	MUS028	Other specified bone disease and musculoskeletal deformities	M85379	Osteitis condensans, unspecified ankle and foot	other specified bone disease and musculoskeletal deformities	0	1	agnostic	Musculoskeletal
	MUS028	Other specified bone disease and musculoskeletal deformities	M8538	Osteitis condensans, other site	other specified bone disease and musculoskeletal deformities	0	1	agnostic	Musculoskeletal
	MUS028	Other specified bone disease and musculoskeletal deformities	M8539	Osteitis condensans, multiple sites	other specified bone disease and musculoskeletal deformities	0	1	agnostic	Musculoskeletal
	MUS028	Other specified bone disease and musculoskeletal deformities	M8540	Solitary bone cyst, unspecified site	other specified bone disease and musculoskeletal deformities	0	1	agnostic	Musculoskeletal
	MUS028	Other specified bone disease and musculoskeletal deformities	M85411	Solitary bone cyst, right shoulder	other specified bone disease and musculoskeletal deformities	0	1	agnostic	Musculoskeletal
	MUS028	Other specified bone disease and musculoskeletal deformities	M85412	Solitary bone cyst, left shoulder	other specified bone disease and musculoskeletal deformities	0	1	agnostic	Musculoskeletal
	MUS028	Other specified bone disease and musculoskeletal deformities	M85419	Solitary bone cyst, unspecified shoulder	other specified bone disease and musculoskeletal deformities	0	1	agnostic	Musculoskeletal
	MUS028	Other specified bone disease and musculoskeletal deformities	M85421	Solitary bone cyst, right humerus	other specified bone disease and musculoskeletal deformities	0	1	agnostic	Musculoskeletal
	MUS028	Other specified bone disease and musculoskeletal deformities	M85422	Solitary bone cyst, left humerus	other specified bone disease and musculoskeletal deformities	0	1	agnostic	Musculoskeletal
	MUS028	Other specified bone disease and musculoskeletal deformities	M85429	Solitary bone cyst, unspecified humerus	other specified bone disease and musculoskeletal deformities	0	1	agnostic	Musculoskeletal
	MUS028	Other specified bone disease and musculoskeletal deformities	M85431	Solitary bone cyst, right ulna and radius	other specified bone disease and musculoskeletal deformities	0	1	agnostic	Musculoskeletal
	MUS028	Other specified bone disease and musculoskeletal deformities	M85432	Solitary bone cyst, left ulna and radius	other specified bone disease and musculoskeletal deformities	0	1	agnostic	Musculoskeletal
	MUS028	Other specified bone disease and musculoskeletal deformities	M85439	Solitary bone cyst, unspecified ulna and radius	other specified bone disease and musculoskeletal deformities	0	1	agnostic	Musculoskeletal
	MUS028	Other specified bone disease and musculoskeletal deformities	M85441	Solitary bone cyst, right hand	other specified bone disease and musculoskeletal deformities	0	1	agnostic	Musculoskeletal
	MUS028	Other specified bone disease and musculoskeletal deformities	M85442	Solitary bone cyst, left hand	other specified bone disease and musculoskeletal deformities	0	1	agnostic	Musculoskeletal
	MUS028	Other specified bone disease and musculoskeletal deformities	M85449	Solitary bone cyst, unspecified hand	other specified bone disease and musculoskeletal deformities	0	1	agnostic	Musculoskeletal
	MUS028	Other specified bone disease and musculoskeletal deformities	M85451	Solitary bone cyst, right pelvis	other specified bone disease and musculoskeletal deformities	0	1	agnostic	Musculoskeletal
	MUS028	Other specified bone disease and musculoskeletal deformities	M85452	Solitary bone cyst, left pelvis	other specified bone disease and musculoskeletal deformities	0	1	agnostic	Musculoskeletal
	MUS028	Other specified bone disease and musculoskeletal deformities	M85459	Solitary bone cyst, unspecified pelvis	other specified bone disease and musculoskeletal deformities	0	1	agnostic	Musculoskeletal
	MUS028	Other specified bone disease and musculoskeletal deformities	M85461	Solitary bone cyst, right tibia and fibula	other specified bone disease and musculoskeletal deformities	0	1	agnostic	Musculoskeletal
	MUS028	Other specified bone disease and musculoskeletal deformities	M85462	Solitary bone cyst, left tibia and fibula	other specified bone disease and musculoskeletal deformities	0	1	agnostic	Musculoskeletal
	MUS028	Other specified bone disease and musculoskeletal deformities	M85469	Solitary bone cyst, unspecified tibia and fibula	other specified bone disease and musculoskeletal deformities	0	1	agnostic	Musculoskeletal
	MUS028	Other specified bone disease and musculoskeletal deformities	M85471	Solitary bone cyst, right ankle and foot	other specified bone disease and musculoskeletal deformities	0	1	agnostic	Musculoskeletal
	MUS028	Other specified bone disease and musculoskeletal deformities	M85472	Solitary bone cyst, left ankle and foot	other specified bone disease and musculoskeletal deformities	0	1	agnostic	Musculoskeletal
	MUS028	Other specified bone disease and musculoskeletal deformities	M85479	Solitary bone cyst, unspecified ankle and foot	other specified bone disease and musculoskeletal deformities	0	1	agnostic	Musculoskeletal
	MUS028	Other specified bone disease and musculoskeletal deformities	M8548	Solitary bone cyst, other site	other specified bone disease and musculoskeletal deformities	0	1	agnostic	Musculoskeletal
	MUS028	Other specified bone disease and musculoskeletal deformities	M8550	Aneurysmal bone cyst, unspecified site	other specified bone disease and musculoskeletal deformities	0	1	agnostic	Musculoskeletal
	MUS028	Other specified bone disease and musculoskeletal deformities	M85511	Aneurysmal bone cyst, right shoulder	other specified bone disease and musculoskeletal deformities	0	1	agnostic	Musculoskeletal
	MUS028	Other specified bone disease and musculoskeletal deformities	M85512	Aneurysmal bone cyst, left shoulder	other specified bone disease and musculoskeletal deformities	0	1	agnostic	Musculoskeletal
	MUS028	Other specified bone disease and musculoskeletal deformities	M85519	Aneurysmal bone cyst, unspecified shoulder	other specified bone disease and musculoskeletal deformities	0	1	agnostic	Musculoskeletal
	MUS028	Other specified bone disease and musculoskeletal deformities	M85521	Aneurysmal bone cyst, right upper arm	other specified bone disease and musculoskeletal deformities	0	1	agnostic	Musculoskeletal
	MUS028	Other specified bone disease and musculoskeletal deformities	M85522	Aneurysmal bone cyst, left upper arm	other specified bone disease and musculoskeletal deformities	0	1	agnostic	Musculoskeletal
	MUS028	Other specified bone disease and musculoskeletal deformities	M85529	Aneurysmal bone cyst, unspecified upper arm	other specified bone disease and musculoskeletal deformities	0	1	agnostic	Musculoskeletal
	MUS028	Other specified bone disease and musculoskeletal deformities	M85531	Aneurysmal bone cyst, right forearm	other specified bone disease and musculoskeletal deformities	0	1	agnostic	Musculoskeletal
	MUS028	Other specified bone disease and musculoskeletal deformities	M85532	Aneurysmal bone cyst, left forearm	other specified bone disease and musculoskeletal deformities	0	1	agnostic	Musculoskeletal
	MUS028	Other specified bone disease and musculoskeletal deformities	M85539	Aneurysmal bone cyst, unspecified forearm	other specified bone disease and musculoskeletal deformities	0	1	agnostic	Musculoskeletal
	MUS028	Other specified bone disease and musculoskeletal deformities	M85541	Aneurysmal bone cyst, right hand	other specified bone disease and musculoskeletal deformities	0	1	agnostic	Musculoskeletal
	MUS028	Other specified bone disease and musculoskeletal deformities	M85542	Aneurysmal bone cyst, left hand	other specified bone disease and musculoskeletal deformities	0	1	agnostic	Musculoskeletal
	MUS028	Other specified bone disease and musculoskeletal deformities	M85549	Aneurysmal bone cyst, unspecified hand	other specified bone disease and musculoskeletal deformities	0	1	agnostic	Musculoskeletal
	MUS028	Other specified bone disease and musculoskeletal deformities	M85551	Aneurysmal bone cyst, right thigh	other specified bone disease and musculoskeletal deformities	0	1	agnostic	Musculoskeletal
	MUS028	Other specified bone disease and musculoskeletal deformities	M85552	Aneurysmal bone cyst, left thigh	other specified bone disease and musculoskeletal deformities	0	1	agnostic	Musculoskeletal
	MUS028	Other specified bone disease and musculoskeletal deformities	M85559	Aneurysmal bone cyst, unspecified thigh	other specified bone disease and musculoskeletal deformities	0	1	agnostic	Musculoskeletal
	MUS028	Other specified bone disease and musculoskeletal deformities	M85561	Aneurysmal bone cyst, right lower leg	other specified bone disease and musculoskeletal deformities	0	1	agnostic	Musculoskeletal
	MUS028	Other specified bone disease and musculoskeletal deformities	M85562	Aneurysmal bone cyst, left lower leg	other specified bone disease and musculoskeletal deformities	0	1	agnostic	Musculoskeletal
	MUS028	Other specified bone disease and musculoskeletal deformities	M85569	Aneurysmal bone cyst, unspecified lower leg	other specified bone disease and musculoskeletal deformities	0	1	agnostic	Musculoskeletal
	MUS028	Other specified bone disease and musculoskeletal deformities	M85571	Aneurysmal bone cyst, right ankle and foot	other specified bone disease and musculoskeletal deformities	0	1	agnostic	Musculoskeletal
	MUS028	Other specified bone disease and musculoskeletal deformities	M85572	Aneurysmal bone cyst, left ankle and foot	other specified bone disease and musculoskeletal deformities	0	1	agnostic	Musculoskeletal
	MUS028	Other specified bone disease and musculoskeletal deformities	M85579	Aneurysmal bone cyst, unspecified ankle and foot	other specified bone disease and musculoskeletal deformities	0	1	agnostic	Musculoskeletal
	MUS028	Other specified bone disease and musculoskeletal deformities	M8558	Aneurysmal bone cyst, other site	other specified bone disease and musculoskeletal deformities	0	1	agnostic	Musculoskeletal
	MUS028	Other specified bone disease and musculoskeletal deformities	M8559	Aneurysmal bone cyst, multiple sites	other specified bone disease and musculoskeletal deformities	0	1	agnostic	Musculoskeletal
	MUS028	Other specified bone disease and musculoskeletal deformities	M8560	Other cyst of bone, unspecified site	other specified bone disease and musculoskeletal deformities	0	1	agnostic	Musculoskeletal
	MUS028	Other specified bone disease and musculoskeletal deformities	M85611	Other cyst of bone, right shoulder	other specified bone disease and musculoskeletal deformities	0	1	agnostic	Musculoskeletal
	MUS028	Other specified bone disease and musculoskeletal deformities	M85612	Other cyst of bone, left shoulder	other specified bone disease and musculoskeletal deformities	0	1	agnostic	Musculoskeletal
	MUS028	Other specified bone disease and musculoskeletal deformities	M85619	Other cyst of bone, unspecified shoulder	other specified bone disease and musculoskeletal deformities	0	1	agnostic	Musculoskeletal
	MUS028	Other specified bone disease and musculoskeletal deformities	M85621	Other cyst of bone, right upper arm	other specified bone disease and musculoskeletal deformities	0	1	agnostic	Musculoskeletal
	MUS028	Other specified bone disease and musculoskeletal deformities	M85622	Other cyst of bone, left upper arm	other specified bone disease and musculoskeletal deformities	0	1	agnostic	Musculoskeletal
	MUS028	Other specified bone disease and musculoskeletal deformities	M85629	Other cyst of bone, unspecified upper arm	other specified bone disease and musculoskeletal deformities	0	1	agnostic	Musculoskeletal
	MUS028	Other specified bone disease and musculoskeletal deformities	M85631	Other cyst of bone, right forearm	other specified bone disease and musculoskeletal deformities	0	1	agnostic	Musculoskeletal
	MUS028	Other specified bone disease and musculoskeletal deformities	M85632	Other cyst of bone, left forearm	other specified bone disease and musculoskeletal deformities	0	1	agnostic	Musculoskeletal
	MUS028	Other specified bone disease and musculoskeletal deformities	M85639	Other cyst of bone, unspecified forearm	other specified bone disease and musculoskeletal deformities	0	1	agnostic	Musculoskeletal
	MUS028	Other specified bone disease and musculoskeletal deformities	M85641	Other cyst of bone, right hand	other specified bone disease and musculoskeletal deformities	0	1	agnostic	Musculoskeletal
	MUS028	Other specified bone disease and musculoskeletal deformities	M85642	Other cyst of bone, left hand	other specified bone disease and musculoskeletal deformities	0	1	agnostic	Musculoskeletal
	MUS028	Other specified bone disease and musculoskeletal deformities	M85649	Other cyst of bone, unspecified hand	other specified bone disease and musculoskeletal deformities	0	1	agnostic	Musculoskeletal
	MUS028	Other specified bone disease and musculoskeletal deformities	M85651	Other cyst of bone, right thigh	other specified bone disease and musculoskeletal deformities	0	1	agnostic	Musculoskeletal
	MUS028	Other specified bone disease and musculoskeletal deformities	M85652	Other cyst of bone, left thigh	other specified bone disease and musculoskeletal deformities	0	1	agnostic	Musculoskeletal
	MUS028	Other specified bone disease and musculoskeletal deformities	M85659	Other cyst of bone, unspecified thigh	other specified bone disease and musculoskeletal deformities	0	1	agnostic	Musculoskeletal
	MUS028	Other specified bone disease and musculoskeletal deformities	M85661	Other cyst of bone, right lower leg	other specified bone disease and musculoskeletal deformities	0	1	agnostic	Musculoskeletal
	MUS028	Other specified bone disease and musculoskeletal deformities	M85662	Other cyst of bone, left lower leg	other specified bone disease and musculoskeletal deformities	0	1	agnostic	Musculoskeletal
	MUS028	Other specified bone disease and musculoskeletal deformities	M85669	Other cyst of bone, unspecified lower leg	other specified bone disease and musculoskeletal deformities	0	1	agnostic	Musculoskeletal
	MUS028	Other specified bone disease and musculoskeletal deformities	M85671	Other cyst of bone, right ankle and foot	other specified bone disease and musculoskeletal deformities	0	1	agnostic	Musculoskeletal
	MUS028	Other specified bone disease and musculoskeletal deformities	M85672	Other cyst of bone, left ankle and foot	other specified bone disease and musculoskeletal deformities	0	1	agnostic	Musculoskeletal
	MUS028	Other specified bone disease and musculoskeletal deformities	M85679	Other cyst of bone, unspecified ankle and foot	other specified bone disease and musculoskeletal deformities	0	1	agnostic	Musculoskeletal
	MUS028	Other specified bone disease and musculoskeletal deformities	M8568	Other cyst of bone, other site	other specified bone disease and musculoskeletal deformities	0	1	agnostic	Musculoskeletal
	MUS028	Other specified bone disease and musculoskeletal deformities	M8569	Other cyst of bone, multiple sites	other specified bone disease and musculoskeletal deformities	0	1	agnostic	Musculoskeletal
	MUS028	Other specified bone disease and musculoskeletal deformities	M8580	Other specified disorders of bone density and structure, unspecified site	other specified bone disease and musculoskeletal deformities	0	1	agnostic	Musculoskeletal
	MUS028	Other specified bone disease and musculoskeletal deformities	M85811	Other specified disorders of bone density and structure, right shoulder	other specified bone disease and musculoskeletal deformities	0	1	agnostic	Musculoskeletal
	MUS028	Other specified bone disease and musculoskeletal deformities	M85812	Other specified disorders of bone density and structure, left shoulder	other specified bone disease and musculoskeletal deformities	0	1	agnostic	Musculoskeletal
	MUS028	Other specified bone disease and musculoskeletal deformities	M85819	Other specified disorders of bone density and structure, unspecified shoulder	other specified bone disease and musculoskeletal deformities	0	1	agnostic	Musculoskeletal
	MUS028	Other specified bone disease and musculoskeletal deformities	M85821	Other specified disorders of bone density and structure, right upper arm	other specified bone disease and musculoskeletal deformities	0	1	agnostic	Musculoskeletal
	MUS028	Other specified bone disease and musculoskeletal deformities	M85822	Other specified disorders of bone density and structure, left upper arm	other specified bone disease and musculoskeletal deformities	0	1	agnostic	Musculoskeletal
	MUS028	Other specified bone disease and musculoskeletal deformities	M85829	Other specified disorders of bone density and structure, unspecified upper arm	other specified bone disease and musculoskeletal deformities	0	1	agnostic	Musculoskeletal
	MUS028	Other specified bone disease and musculoskeletal deformities	M85831	Other specified disorders of bone density and structure, right forearm	other specified bone disease and musculoskeletal deformities	0	1	agnostic	Musculoskeletal
	MUS028	Other specified bone disease and musculoskeletal deformities	M85832	Other specified disorders of bone density and structure, left forearm	other specified bone disease and musculoskeletal deformities	0	1	agnostic	Musculoskeletal
	MUS028	Other specified bone disease and musculoskeletal deformities	M85839	Other specified disorders of bone density and structure, unspecified forearm	other specified bone disease and musculoskeletal deformities	0	1	agnostic	Musculoskeletal
	MUS028	Other specified bone disease and musculoskeletal deformities	M85841	Other specified disorders of bone density and structure, right hand	other specified bone disease and musculoskeletal deformities	0	1	agnostic	Musculoskeletal
	MUS028	Other specified bone disease and musculoskeletal deformities	M85842	Other specified disorders of bone density and structure, left hand	other specified bone disease and musculoskeletal deformities	0	1	agnostic	Musculoskeletal
	MUS028	Other specified bone disease and musculoskeletal deformities	M85849	Other specified disorders of bone density and structure, unspecified hand	other specified bone disease and musculoskeletal deformities	0	1	agnostic	Musculoskeletal
	MUS028	Other specified bone disease and musculoskeletal deformities	M85851	Other specified disorders of bone density and structure, right thigh	other specified bone disease and musculoskeletal deformities	0	1	agnostic	Musculoskeletal
	MUS028	Other specified bone disease and musculoskeletal deformities	M85852	Other specified disorders of bone density and structure, left thigh	other specified bone disease and musculoskeletal deformities	0	1	agnostic	Musculoskeletal
	MUS028	Other specified bone disease and musculoskeletal deformities	M85859	Other specified disorders of bone density and structure, unspecified thigh	other specified bone disease and musculoskeletal deformities	0	1	agnostic	Musculoskeletal
	MUS028	Other specified bone disease and musculoskeletal deformities	M85861	Other specified disorders of bone density and structure, right lower leg	other specified bone disease and musculoskeletal deformities	0	1	agnostic	Musculoskeletal
	MUS028	Other specified bone disease and musculoskeletal deformities	M85862	Other specified disorders of bone density and structure, left lower leg	other specified bone disease and musculoskeletal deformities	0	1	agnostic	Musculoskeletal
	MUS028	Other specified bone disease and musculoskeletal deformities	M85869	Other specified disorders of bone density and structure, unspecified lower leg	other specified bone disease and musculoskeletal deformities	0	1	agnostic	Musculoskeletal
	MUS028	Other specified bone disease and musculoskeletal deformities	M85871	Other specified disorders of bone density and structure, right ankle and foot	other specified bone disease and musculoskeletal deformities	0	1	agnostic	Musculoskeletal
	MUS028	Other specified bone disease and musculoskeletal deformities	M85872	Other specified disorders of bone density and structure, left ankle and foot	other specified bone disease and musculoskeletal deformities	0	1	agnostic	Musculoskeletal
	MUS028	Other specified bone disease and musculoskeletal deformities	M85879	Other specified disorders of bone density and structure, unspecified ankle and foot	other specified bone disease and musculoskeletal deformities	0	1	agnostic	Musculoskeletal
	MUS028	Other specified bone disease and musculoskeletal deformities	M8588	Other specified disorders of bone density and structure, other site	other specified bone disease and musculoskeletal deformities	0	1	agnostic	Musculoskeletal
	MUS028	Other specified bone disease and musculoskeletal deformities	M8589	Other specified disorders of bone density and structure, multiple sites	other specified bone disease and musculoskeletal deformities	0	1	agnostic	Musculoskeletal
	MUS028	Other specified bone disease and musculoskeletal deformities	M859	Disorder of bone density and structure, unspecified	other specified bone disease and musculoskeletal deformities	0	1	agnostic	Musculoskeletal
	MUS002	Osteomyelitis	M8600	Acute hematogenous osteomyelitis, unspecified site	osteomyelitis	0	1	agnostic	Musculoskeletal
	MUS002	Osteomyelitis	M86011	Acute hematogenous osteomyelitis, right shoulder	osteomyelitis	0	1	agnostic	Musculoskeletal
	MUS002	Osteomyelitis	M86012	Acute hematogenous osteomyelitis, left shoulder	osteomyelitis	0	1	agnostic	Musculoskeletal
	MUS002	Osteomyelitis	M86019	Acute hematogenous osteomyelitis, unspecified shoulder	osteomyelitis	0	1	agnostic	Musculoskeletal
	MUS002	Osteomyelitis	M86021	Acute hematogenous osteomyelitis, right humerus	osteomyelitis	0	1	agnostic	Musculoskeletal
	MUS002	Osteomyelitis	M86022	Acute hematogenous osteomyelitis, left humerus	osteomyelitis	0	1	agnostic	Musculoskeletal
	MUS002	Osteomyelitis	M86029	Acute hematogenous osteomyelitis, unspecified humerus	osteomyelitis	0	1	agnostic	Musculoskeletal
	MUS002	Osteomyelitis	M86031	Acute hematogenous osteomyelitis, right radius and ulna	osteomyelitis	0	1	agnostic	Musculoskeletal
	MUS002	Osteomyelitis	M86032	Acute hematogenous osteomyelitis, left radius and ulna	osteomyelitis	0	1	agnostic	Musculoskeletal
	MUS002	Osteomyelitis	M86039	Acute hematogenous osteomyelitis, unspecified radius and ulna	osteomyelitis	0	1	agnostic	Musculoskeletal
	MUS002	Osteomyelitis	M86041	Acute hematogenous osteomyelitis, right hand	osteomyelitis	0	1	agnostic	Musculoskeletal
	MUS002	Osteomyelitis	M86042	Acute hematogenous osteomyelitis, left hand	osteomyelitis	0	1	agnostic	Musculoskeletal
	MUS002	Osteomyelitis	M86049	Acute hematogenous osteomyelitis, unspecified hand	osteomyelitis	0	1	agnostic	Musculoskeletal
	MUS002	Osteomyelitis	M86051	Acute hematogenous osteomyelitis, right femur	osteomyelitis	0	1	agnostic	Musculoskeletal
	MUS002	Osteomyelitis	M86052	Acute hematogenous osteomyelitis, left femur	osteomyelitis	0	1	agnostic	Musculoskeletal
	MUS002	Osteomyelitis	M86059	Acute hematogenous osteomyelitis, unspecified femur	osteomyelitis	0	1	agnostic	Musculoskeletal
	MUS002	Osteomyelitis	M86061	Acute hematogenous osteomyelitis, right tibia and fibula	osteomyelitis	0	1	agnostic	Musculoskeletal
	MUS002	Osteomyelitis	M86062	Acute hematogenous osteomyelitis, left tibia and fibula	osteomyelitis	0	1	agnostic	Musculoskeletal
	MUS002	Osteomyelitis	M86069	Acute hematogenous osteomyelitis, unspecified tibia and fibula	osteomyelitis	0	1	agnostic	Musculoskeletal
	MUS002	Osteomyelitis	M86071	Acute hematogenous osteomyelitis, right ankle and foot	osteomyelitis	0	1	agnostic	Musculoskeletal
	MUS002	Osteomyelitis	M86072	Acute hematogenous osteomyelitis, left ankle and foot	osteomyelitis	0	1	agnostic	Musculoskeletal
	MUS002	Osteomyelitis	M86079	Acute hematogenous osteomyelitis, unspecified ankle and foot	osteomyelitis	0	1	agnostic	Musculoskeletal
	MUS002	Osteomyelitis	M8608	Acute hematogenous osteomyelitis, other sites	osteomyelitis	0	1	agnostic	Musculoskeletal
	MUS002	Osteomyelitis	M8609	Acute hematogenous osteomyelitis, multiple sites	osteomyelitis	0	1	agnostic	Musculoskeletal
	MUS002	Osteomyelitis	M8610	Other acute osteomyelitis, unspecified site	osteomyelitis	0	1	agnostic	Musculoskeletal
	MUS002	Osteomyelitis	M86111	Other acute osteomyelitis, right shoulder	osteomyelitis	0	1	agnostic	Musculoskeletal
	MUS002	Osteomyelitis	M86112	Other acute osteomyelitis, left shoulder	osteomyelitis	0	1	agnostic	Musculoskeletal
	MUS002	Osteomyelitis	M86119	Other acute osteomyelitis, unspecified shoulder	osteomyelitis	0	1	agnostic	Musculoskeletal
	MUS002	Osteomyelitis	M86121	Other acute osteomyelitis, right humerus	osteomyelitis	0	1	agnostic	Musculoskeletal
	MUS002	Osteomyelitis	M86122	Other acute osteomyelitis, left humerus	osteomyelitis	0	1	agnostic	Musculoskeletal
	MUS002	Osteomyelitis	M86129	Other acute osteomyelitis, unspecified humerus	osteomyelitis	0	1	agnostic	Musculoskeletal
	MUS002	Osteomyelitis	M86131	Other acute osteomyelitis, right radius and ulna	osteomyelitis	0	1	agnostic	Musculoskeletal
	MUS002	Osteomyelitis	M86132	Other acute osteomyelitis, left radius and ulna	osteomyelitis	0	1	agnostic	Musculoskeletal
	MUS002	Osteomyelitis	M86139	Other acute osteomyelitis, unspecified radius and ulna	osteomyelitis	0	1	agnostic	Musculoskeletal
	MUS002	Osteomyelitis	M86141	Other acute osteomyelitis, right hand	osteomyelitis	0	1	agnostic	Musculoskeletal
	MUS002	Osteomyelitis	M86142	Other acute osteomyelitis, left hand	osteomyelitis	0	1	agnostic	Musculoskeletal
	MUS002	Osteomyelitis	M86149	Other acute osteomyelitis, unspecified hand	osteomyelitis	0	1	agnostic	Musculoskeletal
	MUS002	Osteomyelitis	M86151	Other acute osteomyelitis, right femur	osteomyelitis	0	1	agnostic	Musculoskeletal
	MUS002	Osteomyelitis	M86152	Other acute osteomyelitis, left femur	osteomyelitis	0	1	agnostic	Musculoskeletal
	MUS002	Osteomyelitis	M86159	Other acute osteomyelitis, unspecified femur	osteomyelitis	0	1	agnostic	Musculoskeletal
	MUS002	Osteomyelitis	M86161	Other acute osteomyelitis, right tibia and fibula	osteomyelitis	0	1	agnostic	Musculoskeletal
	MUS002	Osteomyelitis	M86162	Other acute osteomyelitis, left tibia and fibula	osteomyelitis	0	1	agnostic	Musculoskeletal
	MUS002	Osteomyelitis	M86169	Other acute osteomyelitis, unspecified tibia and fibula	osteomyelitis	0	1	agnostic	Musculoskeletal
	MUS002	Osteomyelitis	M86171	Other acute osteomyelitis, right ankle and foot	osteomyelitis	0	1	agnostic	Musculoskeletal
	MUS002	Osteomyelitis	M86172	Other acute osteomyelitis, left ankle and foot	osteomyelitis	0	1	agnostic	Musculoskeletal
	MUS002	Osteomyelitis	M86179	Other acute osteomyelitis, unspecified ankle and foot	osteomyelitis	0	1	agnostic	Musculoskeletal
	MUS002	Osteomyelitis	M8618	Other acute osteomyelitis, other site	osteomyelitis	0	1	agnostic	Musculoskeletal
	MUS002	Osteomyelitis	M8619	Other acute osteomyelitis, multiple sites	osteomyelitis	0	1	agnostic	Musculoskeletal
	MUS002	Osteomyelitis	M8620	Subacute osteomyelitis, unspecified site	osteomyelitis	0	1	agnostic	Musculoskeletal
	MUS002	Osteomyelitis	M86211	Subacute osteomyelitis, right shoulder	osteomyelitis	0	1	agnostic	Musculoskeletal
	MUS002	Osteomyelitis	M86212	Subacute osteomyelitis, left shoulder	osteomyelitis	0	1	agnostic	Musculoskeletal
	MUS002	Osteomyelitis	M86219	Subacute osteomyelitis, unspecified shoulder	osteomyelitis	0	1	agnostic	Musculoskeletal
	MUS002	Osteomyelitis	M86221	Subacute osteomyelitis, right humerus	osteomyelitis	0	1	agnostic	Musculoskeletal
	MUS002	Osteomyelitis	M86222	Subacute osteomyelitis, left humerus	osteomyelitis	0	1	agnostic	Musculoskeletal
	MUS002	Osteomyelitis	M86229	Subacute osteomyelitis, unspecified humerus	osteomyelitis	0	1	agnostic	Musculoskeletal
	MUS002	Osteomyelitis	M86231	Subacute osteomyelitis, right radius and ulna	osteomyelitis	0	1	agnostic	Musculoskeletal
	MUS002	Osteomyelitis	M86232	Subacute osteomyelitis, left radius and ulna	osteomyelitis	0	1	agnostic	Musculoskeletal
	MUS002	Osteomyelitis	M86239	Subacute osteomyelitis, unspecified radius and ulna	osteomyelitis	0	1	agnostic	Musculoskeletal
	MUS002	Osteomyelitis	M86241	Subacute osteomyelitis, right hand	osteomyelitis	0	1	agnostic	Musculoskeletal
	MUS002	Osteomyelitis	M86242	Subacute osteomyelitis, left hand	osteomyelitis	0	1	agnostic	Musculoskeletal
	MUS002	Osteomyelitis	M86249	Subacute osteomyelitis, unspecified hand	osteomyelitis	0	1	agnostic	Musculoskeletal
	MUS002	Osteomyelitis	M86251	Subacute osteomyelitis, right femur	osteomyelitis	0	1	agnostic	Musculoskeletal
	MUS002	Osteomyelitis	M86252	Subacute osteomyelitis, left femur	osteomyelitis	0	1	agnostic	Musculoskeletal
	MUS002	Osteomyelitis	M86259	Subacute osteomyelitis, unspecified femur	osteomyelitis	0	1	agnostic	Musculoskeletal
	MUS002	Osteomyelitis	M86261	Subacute osteomyelitis, right tibia and fibula	osteomyelitis	0	1	agnostic	Musculoskeletal
	MUS002	Osteomyelitis	M86262	Subacute osteomyelitis, left tibia and fibula	osteomyelitis	0	1	agnostic	Musculoskeletal
	MUS002	Osteomyelitis	M86269	Subacute osteomyelitis, unspecified tibia and fibula	osteomyelitis	0	1	agnostic	Musculoskeletal
	MUS002	Osteomyelitis	M86271	Subacute osteomyelitis, right ankle and foot	osteomyelitis	0	1	agnostic	Musculoskeletal
	MUS002	Osteomyelitis	M86272	Subacute osteomyelitis, left ankle and foot	osteomyelitis	0	1	agnostic	Musculoskeletal
	MUS002	Osteomyelitis	M86279	Subacute osteomyelitis, unspecified ankle and foot	osteomyelitis	0	1	agnostic	Musculoskeletal
	MUS002	Osteomyelitis	M8628	Subacute osteomyelitis, other site	osteomyelitis	0	1	agnostic	Musculoskeletal
	MUS002	Osteomyelitis	M8629	Subacute osteomyelitis, multiple sites	osteomyelitis	0	1	agnostic	Musculoskeletal
	MUS002	Osteomyelitis	M8630	Chronic multifocal osteomyelitis, unspecified site	osteomyelitis	0	1	agnostic	Musculoskeletal
	MUS002	Osteomyelitis	M86311	Chronic multifocal osteomyelitis, right shoulder	osteomyelitis	0	1	agnostic	Musculoskeletal
	MUS002	Osteomyelitis	M86312	Chronic multifocal osteomyelitis, left shoulder	osteomyelitis	0	1	agnostic	Musculoskeletal
	MUS002	Osteomyelitis	M86319	Chronic multifocal osteomyelitis, unspecified shoulder	osteomyelitis	0	1	agnostic	Musculoskeletal
	MUS002	Osteomyelitis	M86321	Chronic multifocal osteomyelitis, right humerus	osteomyelitis	0	1	agnostic	Musculoskeletal
	MUS002	Osteomyelitis	M86322	Chronic multifocal osteomyelitis, left humerus	osteomyelitis	0	1	agnostic	Musculoskeletal
	MUS002	Osteomyelitis	M86329	Chronic multifocal osteomyelitis, unspecified humerus	osteomyelitis	0	1	agnostic	Musculoskeletal
	MUS002	Osteomyelitis	M86331	Chronic multifocal osteomyelitis, right radius and ulna	osteomyelitis	0	1	agnostic	Musculoskeletal
	MUS002	Osteomyelitis	M86332	Chronic multifocal osteomyelitis, left radius and ulna	osteomyelitis	0	1	agnostic	Musculoskeletal
	MUS002	Osteomyelitis	M86339	Chronic multifocal osteomyelitis, unspecified radius and ulna	osteomyelitis	0	1	agnostic	Musculoskeletal
	MUS002	Osteomyelitis	M86341	Chronic multifocal osteomyelitis, right hand	osteomyelitis	0	1	agnostic	Musculoskeletal
	MUS002	Osteomyelitis	M86342	Chronic multifocal osteomyelitis, left hand	osteomyelitis	0	1	agnostic	Musculoskeletal
	MUS002	Osteomyelitis	M86349	Chronic multifocal osteomyelitis, unspecified hand	osteomyelitis	0	1	agnostic	Musculoskeletal
	MUS002	Osteomyelitis	M86351	Chronic multifocal osteomyelitis, right femur	osteomyelitis	0	1	agnostic	Musculoskeletal
	MUS002	Osteomyelitis	M86352	Chronic multifocal osteomyelitis, left femur	osteomyelitis	0	1	agnostic	Musculoskeletal
	MUS002	Osteomyelitis	M86359	Chronic multifocal osteomyelitis, unspecified femur	osteomyelitis	0	1	agnostic	Musculoskeletal
	MUS002	Osteomyelitis	M86361	Chronic multifocal osteomyelitis, right tibia and fibula	osteomyelitis	0	1	agnostic	Musculoskeletal
	MUS002	Osteomyelitis	M86362	Chronic multifocal osteomyelitis, left tibia and fibula	osteomyelitis	0	1	agnostic	Musculoskeletal
	MUS002	Osteomyelitis	M86369	Chronic multifocal osteomyelitis, unspecified tibia and fibula	osteomyelitis	0	1	agnostic	Musculoskeletal
	MUS002	Osteomyelitis	M86371	Chronic multifocal osteomyelitis, right ankle and foot	osteomyelitis	0	1	agnostic	Musculoskeletal
	MUS002	Osteomyelitis	M86372	Chronic multifocal osteomyelitis, left ankle and foot	osteomyelitis	0	1	agnostic	Musculoskeletal
	MUS002	Osteomyelitis	M86379	Chronic multifocal osteomyelitis, unspecified ankle and foot	osteomyelitis	0	1	agnostic	Musculoskeletal
	MUS002	Osteomyelitis	M8638	Chronic multifocal osteomyelitis, other site	osteomyelitis	0	1	agnostic	Musculoskeletal
	MUS002	Osteomyelitis	M8639	Chronic multifocal osteomyelitis, multiple sites	osteomyelitis	0	1	agnostic	Musculoskeletal
	MUS002	Osteomyelitis	M8640	Chronic osteomyelitis with draining sinus, unspecified site	osteomyelitis	0	1	agnostic	Musculoskeletal
	MUS002	Osteomyelitis	M86411	Chronic osteomyelitis with draining sinus, right shoulder	osteomyelitis	0	1	agnostic	Musculoskeletal
	MUS002	Osteomyelitis	M86412	Chronic osteomyelitis with draining sinus, left shoulder	osteomyelitis	0	1	agnostic	Musculoskeletal
	MUS002	Osteomyelitis	M86419	Chronic osteomyelitis with draining sinus, unspecified shoulder	osteomyelitis	0	1	agnostic	Musculoskeletal
	MUS002	Osteomyelitis	M86421	Chronic osteomyelitis with draining sinus, right humerus	osteomyelitis	0	1	agnostic	Musculoskeletal
	MUS002	Osteomyelitis	M86422	Chronic osteomyelitis with draining sinus, left humerus	osteomyelitis	0	1	agnostic	Musculoskeletal
	MUS002	Osteomyelitis	M86429	Chronic osteomyelitis with draining sinus, unspecified humerus	osteomyelitis	0	1	agnostic	Musculoskeletal
	MUS002	Osteomyelitis	M86431	Chronic osteomyelitis with draining sinus, right radius and ulna	osteomyelitis	0	1	agnostic	Musculoskeletal
	MUS002	Osteomyelitis	M86432	Chronic osteomyelitis with draining sinus, left radius and ulna	osteomyelitis	0	1	agnostic	Musculoskeletal
	MUS002	Osteomyelitis	M86439	Chronic osteomyelitis with draining sinus, unspecified radius and ulna	osteomyelitis	0	1	agnostic	Musculoskeletal
	MUS002	Osteomyelitis	M86441	Chronic osteomyelitis with draining sinus, right hand	osteomyelitis	0	1	agnostic	Musculoskeletal
	MUS002	Osteomyelitis	M86442	Chronic osteomyelitis with draining sinus, left hand	osteomyelitis	0	1	agnostic	Musculoskeletal
	MUS002	Osteomyelitis	M86449	Chronic osteomyelitis with draining sinus, unspecified hand	osteomyelitis	0	1	agnostic	Musculoskeletal
	MUS002	Osteomyelitis	M86451	Chronic osteomyelitis with draining sinus, right femur	osteomyelitis	0	1	agnostic	Musculoskeletal
	MUS002	Osteomyelitis	M86452	Chronic osteomyelitis with draining sinus, left femur	osteomyelitis	0	1	agnostic	Musculoskeletal
	MUS002	Osteomyelitis	M86459	Chronic osteomyelitis with draining sinus, unspecified femur	osteomyelitis	0	1	agnostic	Musculoskeletal
	MUS002	Osteomyelitis	M86461	Chronic osteomyelitis with draining sinus, right tibia and fibula	osteomyelitis	0	1	agnostic	Musculoskeletal
	MUS002	Osteomyelitis	M86462	Chronic osteomyelitis with draining sinus, left tibia and fibula	osteomyelitis	0	1	agnostic	Musculoskeletal
	MUS002	Osteomyelitis	M86469	Chronic osteomyelitis with draining sinus, unspecified tibia and fibula	osteomyelitis	0	1	agnostic	Musculoskeletal
	MUS002	Osteomyelitis	M86471	Chronic osteomyelitis with draining sinus, right ankle and foot	osteomyelitis	0	1	agnostic	Musculoskeletal
	MUS002	Osteomyelitis	M86472	Chronic osteomyelitis with draining sinus, left ankle and foot	osteomyelitis	0	1	agnostic	Musculoskeletal
	MUS002	Osteomyelitis	M86479	Chronic osteomyelitis with draining sinus, unspecified ankle and foot	osteomyelitis	0	1	agnostic	Musculoskeletal
	MUS002	Osteomyelitis	M8648	Chronic osteomyelitis with draining sinus, other site	osteomyelitis	0	1	agnostic	Musculoskeletal
	MUS002	Osteomyelitis	M8649	Chronic osteomyelitis with draining sinus, multiple sites	osteomyelitis	0	1	agnostic	Musculoskeletal
	MUS002	Osteomyelitis	M8650	Other chronic hematogenous osteomyelitis, unspecified site	osteomyelitis	0	1	agnostic	Musculoskeletal
	MUS002	Osteomyelitis	M86511	Other chronic hematogenous osteomyelitis, right shoulder	osteomyelitis	0	1	agnostic	Musculoskeletal
	MUS002	Osteomyelitis	M86512	Other chronic hematogenous osteomyelitis, left shoulder	osteomyelitis	0	1	agnostic	Musculoskeletal
	MUS002	Osteomyelitis	M86519	Other chronic hematogenous osteomyelitis, unspecified shoulder	osteomyelitis	0	1	agnostic	Musculoskeletal
	MUS002	Osteomyelitis	M86521	Other chronic hematogenous osteomyelitis, right humerus	osteomyelitis	0	1	agnostic	Musculoskeletal
	MUS002	Osteomyelitis	M86522	Other chronic hematogenous osteomyelitis, left humerus	osteomyelitis	0	1	agnostic	Musculoskeletal
	MUS002	Osteomyelitis	M86529	Other chronic hematogenous osteomyelitis, unspecified humerus	osteomyelitis	0	1	agnostic	Musculoskeletal
	MUS002	Osteomyelitis	M86531	Other chronic hematogenous osteomyelitis, right radius and ulna	osteomyelitis	0	1	agnostic	Musculoskeletal
	MUS002	Osteomyelitis	M86532	Other chronic hematogenous osteomyelitis, left radius and ulna	osteomyelitis	0	1	agnostic	Musculoskeletal
	MUS002	Osteomyelitis	M86539	Other chronic hematogenous osteomyelitis, unspecified radius and ulna	osteomyelitis	0	1	agnostic	Musculoskeletal
	MUS002	Osteomyelitis	M86541	Other chronic hematogenous osteomyelitis, right hand	osteomyelitis	0	1	agnostic	Musculoskeletal
	MUS002	Osteomyelitis	M86542	Other chronic hematogenous osteomyelitis, left hand	osteomyelitis	0	1	agnostic	Musculoskeletal
	MUS002	Osteomyelitis	M86549	Other chronic hematogenous osteomyelitis, unspecified hand	osteomyelitis	0	1	agnostic	Musculoskeletal
	MUS002	Osteomyelitis	M86551	Other chronic hematogenous osteomyelitis, right femur	osteomyelitis	0	1	agnostic	Musculoskeletal
	MUS002	Osteomyelitis	M86552	Other chronic hematogenous osteomyelitis, left femur	osteomyelitis	0	1	agnostic	Musculoskeletal
	MUS002	Osteomyelitis	M86559	Other chronic hematogenous osteomyelitis, unspecified femur	osteomyelitis	0	1	agnostic	Musculoskeletal
	MUS002	Osteomyelitis	M86561	Other chronic hematogenous osteomyelitis, right tibia and fibula	osteomyelitis	0	1	agnostic	Musculoskeletal
	MUS002	Osteomyelitis	M86562	Other chronic hematogenous osteomyelitis, left tibia and fibula	osteomyelitis	0	1	agnostic	Musculoskeletal
	MUS002	Osteomyelitis	M86569	Other chronic hematogenous osteomyelitis, unspecified tibia and fibula	osteomyelitis	0	1	agnostic	Musculoskeletal
	MUS002	Osteomyelitis	M86571	Other chronic hematogenous osteomyelitis, right ankle and foot	osteomyelitis	0	1	agnostic	Musculoskeletal
	MUS002	Osteomyelitis	M86572	Other chronic hematogenous osteomyelitis, left ankle and foot	osteomyelitis	0	1	agnostic	Musculoskeletal
	MUS002	Osteomyelitis	M86579	Other chronic hematogenous osteomyelitis, unspecified ankle and foot	osteomyelitis	0	1	agnostic	Musculoskeletal
	MUS002	Osteomyelitis	M8658	Other chronic hematogenous osteomyelitis, other site	osteomyelitis	0	1	agnostic	Musculoskeletal
	MUS002	Osteomyelitis	M8659	Other chronic hematogenous osteomyelitis, multiple sites	osteomyelitis	0	1	agnostic	Musculoskeletal
	MUS002	Osteomyelitis	M8660	Other chronic osteomyelitis, unspecified site	osteomyelitis	0	1	agnostic	Musculoskeletal
	MUS002	Osteomyelitis	M86611	Other chronic osteomyelitis, right shoulder	osteomyelitis	0	1	agnostic	Musculoskeletal
	MUS002	Osteomyelitis	M86612	Other chronic osteomyelitis, left shoulder	osteomyelitis	0	1	agnostic	Musculoskeletal
	MUS002	Osteomyelitis	M86619	Other chronic osteomyelitis, unspecified shoulder	osteomyelitis	0	1	agnostic	Musculoskeletal
	MUS002	Osteomyelitis	M86621	Other chronic osteomyelitis, right humerus	osteomyelitis	0	1	agnostic	Musculoskeletal
	MUS002	Osteomyelitis	M86622	Other chronic osteomyelitis, left humerus	osteomyelitis	0	1	agnostic	Musculoskeletal
	MUS002	Osteomyelitis	M86629	Other chronic osteomyelitis, unspecified humerus	osteomyelitis	0	1	agnostic	Musculoskeletal
	MUS002	Osteomyelitis	M86631	Other chronic osteomyelitis, right radius and ulna	osteomyelitis	0	1	agnostic	Musculoskeletal
	MUS002	Osteomyelitis	M86632	Other chronic osteomyelitis, left radius and ulna	osteomyelitis	0	1	agnostic	Musculoskeletal
	MUS002	Osteomyelitis	M86639	Other chronic osteomyelitis, unspecified radius and ulna	osteomyelitis	0	1	agnostic	Musculoskeletal
	MUS002	Osteomyelitis	M86641	Other chronic osteomyelitis, right hand	osteomyelitis	0	1	agnostic	Musculoskeletal
	MUS002	Osteomyelitis	M86642	Other chronic osteomyelitis, left hand	osteomyelitis	0	1	agnostic	Musculoskeletal
	MUS002	Osteomyelitis	M86649	Other chronic osteomyelitis, unspecified hand	osteomyelitis	0	1	agnostic	Musculoskeletal
	MUS002	Osteomyelitis	M86651	Other chronic osteomyelitis, right thigh	osteomyelitis	0	1	agnostic	Musculoskeletal
	MUS002	Osteomyelitis	M86652	Other chronic osteomyelitis, left thigh	osteomyelitis	0	1	agnostic	Musculoskeletal
	MUS002	Osteomyelitis	M86659	Other chronic osteomyelitis, unspecified thigh	osteomyelitis	0	1	agnostic	Musculoskeletal
	MUS002	Osteomyelitis	M86661	Other chronic osteomyelitis, right tibia and fibula	osteomyelitis	0	1	agnostic	Musculoskeletal
	MUS002	Osteomyelitis	M86662	Other chronic osteomyelitis, left tibia and fibula	osteomyelitis	0	1	agnostic	Musculoskeletal
	MUS002	Osteomyelitis	M86669	Other chronic osteomyelitis, unspecified tibia and fibula	osteomyelitis	0	1	agnostic	Musculoskeletal
	MUS002	Osteomyelitis	M86671	Other chronic osteomyelitis, right ankle and foot	osteomyelitis	0	1	agnostic	Musculoskeletal
	MUS002	Osteomyelitis	M86672	Other chronic osteomyelitis, left ankle and foot	osteomyelitis	0	1	agnostic	Musculoskeletal
	MUS002	Osteomyelitis	M86679	Other chronic osteomyelitis, unspecified ankle and foot	osteomyelitis	0	1	agnostic	Musculoskeletal
	MUS002	Osteomyelitis	M8668	Other chronic osteomyelitis, other site	osteomyelitis	0	1	agnostic	Musculoskeletal
	MUS002	Osteomyelitis	M8669	Other chronic osteomyelitis, multiple sites	osteomyelitis	0	1	agnostic	Musculoskeletal
	MUS002	Osteomyelitis	M868X0	Other osteomyelitis, multiple sites	osteomyelitis	0	1	agnostic	Musculoskeletal
	MUS002	Osteomyelitis	M868X1	Other osteomyelitis, shoulder	osteomyelitis	0	1	agnostic	Musculoskeletal
	MUS002	Osteomyelitis	M868X2	Other osteomyelitis, upper arm	osteomyelitis	0	1	agnostic	Musculoskeletal
	MUS002	Osteomyelitis	M868X3	Other osteomyelitis, forearm	osteomyelitis	0	1	agnostic	Musculoskeletal
	MUS002	Osteomyelitis	M868X4	Other osteomyelitis, hand	osteomyelitis	0	1	agnostic	Musculoskeletal
	MUS002	Osteomyelitis	M868X5	Other osteomyelitis, thigh	osteomyelitis	0	1	agnostic	Musculoskeletal
	MUS002	Osteomyelitis	M868X6	Other osteomyelitis, lower leg	osteomyelitis	0	1	agnostic	Musculoskeletal
	MUS002	Osteomyelitis	M868X7	Other osteomyelitis, ankle and foot	osteomyelitis	0	1	agnostic	Musculoskeletal
	MUS002	Osteomyelitis	M868X8	Other osteomyelitis, other site	osteomyelitis	0	1	agnostic	Musculoskeletal
	MUS002	Osteomyelitis	M868X9	Other osteomyelitis, unspecified sites	osteomyelitis	0	1	agnostic	Musculoskeletal
	MUS002	Osteomyelitis	M869	Osteomyelitis, unspecified	osteomyelitis	0	1	agnostic	Musculoskeletal
	MUS030	Aseptic necrosis and osteonecrosis	M8700	Idiopathic aseptic necrosis of unspecified bone	aseptic necrosis and osteonecrosis	0	1	agnostic	Musculoskeletal
	MUS030	Aseptic necrosis and osteonecrosis	M87011	Idiopathic aseptic necrosis of right shoulder	aseptic necrosis and osteonecrosis	0	1	agnostic	Musculoskeletal
	MUS030	Aseptic necrosis and osteonecrosis	M87012	Idiopathic aseptic necrosis of left shoulder	aseptic necrosis and osteonecrosis	0	1	agnostic	Musculoskeletal
	MUS030	Aseptic necrosis and osteonecrosis	M87019	Idiopathic aseptic necrosis of unspecified shoulder	aseptic necrosis and osteonecrosis	0	1	agnostic	Musculoskeletal
	MUS030	Aseptic necrosis and osteonecrosis	M87021	Idiopathic aseptic necrosis of right humerus	aseptic necrosis and osteonecrosis	0	1	agnostic	Musculoskeletal
	MUS030	Aseptic necrosis and osteonecrosis	M87022	Idiopathic aseptic necrosis of left humerus	aseptic necrosis and osteonecrosis	0	1	agnostic	Musculoskeletal
	MUS030	Aseptic necrosis and osteonecrosis	M87029	Idiopathic aseptic necrosis of unspecified humerus	aseptic necrosis and osteonecrosis	0	1	agnostic	Musculoskeletal
	MUS030	Aseptic necrosis and osteonecrosis	M87031	Idiopathic aseptic necrosis of right radius	aseptic necrosis and osteonecrosis	0	1	agnostic	Musculoskeletal
	MUS030	Aseptic necrosis and osteonecrosis	M87032	Idiopathic aseptic necrosis of left radius	aseptic necrosis and osteonecrosis	0	1	agnostic	Musculoskeletal
	MUS030	Aseptic necrosis and osteonecrosis	M87033	Idiopathic aseptic necrosis of unspecified radius	aseptic necrosis and osteonecrosis	0	1	agnostic	Musculoskeletal
	MUS030	Aseptic necrosis and osteonecrosis	M87034	Idiopathic aseptic necrosis of right ulna	aseptic necrosis and osteonecrosis	0	1	agnostic	Musculoskeletal
	MUS030	Aseptic necrosis and osteonecrosis	M87035	Idiopathic aseptic necrosis of left ulna	aseptic necrosis and osteonecrosis	0	1	agnostic	Musculoskeletal
	MUS030	Aseptic necrosis and osteonecrosis	M87036	Idiopathic aseptic necrosis of unspecified ulna	aseptic necrosis and osteonecrosis	0	1	agnostic	Musculoskeletal
	MUS030	Aseptic necrosis and osteonecrosis	M87037	Idiopathic aseptic necrosis of right carpus	aseptic necrosis and osteonecrosis	0	1	agnostic	Musculoskeletal
	MUS030	Aseptic necrosis and osteonecrosis	M87038	Idiopathic aseptic necrosis of left carpus	aseptic necrosis and osteonecrosis	0	1	agnostic	Musculoskeletal
	MUS030	Aseptic necrosis and osteonecrosis	M87039	Idiopathic aseptic necrosis of unspecified carpus	aseptic necrosis and osteonecrosis	0	1	agnostic	Musculoskeletal
	MUS030	Aseptic necrosis and osteonecrosis	M87041	Idiopathic aseptic necrosis of right hand	aseptic necrosis and osteonecrosis	0	1	agnostic	Musculoskeletal
	MUS030	Aseptic necrosis and osteonecrosis	M87042	Idiopathic aseptic necrosis of left hand	aseptic necrosis and osteonecrosis	0	1	agnostic	Musculoskeletal
	MUS030	Aseptic necrosis and osteonecrosis	M87043	Idiopathic aseptic necrosis of unspecified hand	aseptic necrosis and osteonecrosis	0	1	agnostic	Musculoskeletal
	MUS030	Aseptic necrosis and osteonecrosis	M87044	Idiopathic aseptic necrosis of right finger(s)	aseptic necrosis and osteonecrosis	0	1	agnostic	Musculoskeletal
	MUS030	Aseptic necrosis and osteonecrosis	M87045	Idiopathic aseptic necrosis of left finger(s)	aseptic necrosis and osteonecrosis	0	1	agnostic	Musculoskeletal
	MUS030	Aseptic necrosis and osteonecrosis	M87046	Idiopathic aseptic necrosis of unspecified finger(s)	aseptic necrosis and osteonecrosis	0	1	agnostic	Musculoskeletal
	MUS030	Aseptic necrosis and osteonecrosis	M87050	Idiopathic aseptic necrosis of pelvis	aseptic necrosis and osteonecrosis	0	1	agnostic	Musculoskeletal
	MUS030	Aseptic necrosis and osteonecrosis	M87051	Idiopathic aseptic necrosis of right femur	aseptic necrosis and osteonecrosis	0	1	agnostic	Musculoskeletal
	MUS030	Aseptic necrosis and osteonecrosis	M87052	Idiopathic aseptic necrosis of left femur	aseptic necrosis and osteonecrosis	0	1	agnostic	Musculoskeletal
	MUS030	Aseptic necrosis and osteonecrosis	M87059	Idiopathic aseptic necrosis of unspecified femur	aseptic necrosis and osteonecrosis	0	1	agnostic	Musculoskeletal
	MUS030	Aseptic necrosis and osteonecrosis	M87061	Idiopathic aseptic necrosis of right tibia	aseptic necrosis and osteonecrosis	0	1	agnostic	Musculoskeletal
	MUS030	Aseptic necrosis and osteonecrosis	M87062	Idiopathic aseptic necrosis of left tibia	aseptic necrosis and osteonecrosis	0	1	agnostic	Musculoskeletal
	MUS030	Aseptic necrosis and osteonecrosis	M87063	Idiopathic aseptic necrosis of unspecified tibia	aseptic necrosis and osteonecrosis	0	1	agnostic	Musculoskeletal
	MUS030	Aseptic necrosis and osteonecrosis	M87064	Idiopathic aseptic necrosis of right fibula	aseptic necrosis and osteonecrosis	0	1	agnostic	Musculoskeletal
	MUS030	Aseptic necrosis and osteonecrosis	M87065	Idiopathic aseptic necrosis of left fibula	aseptic necrosis and osteonecrosis	0	1	agnostic	Musculoskeletal
	MUS030	Aseptic necrosis and osteonecrosis	M87066	Idiopathic aseptic necrosis of unspecified fibula	aseptic necrosis and osteonecrosis	0	1	agnostic	Musculoskeletal
	MUS030	Aseptic necrosis and osteonecrosis	M87071	Idiopathic aseptic necrosis of right ankle	aseptic necrosis and osteonecrosis	0	1	agnostic	Musculoskeletal
	MUS030	Aseptic necrosis and osteonecrosis	M87072	Idiopathic aseptic necrosis of left ankle	aseptic necrosis and osteonecrosis	0	1	agnostic	Musculoskeletal
	MUS030	Aseptic necrosis and osteonecrosis	M87073	Idiopathic aseptic necrosis of unspecified ankle	aseptic necrosis and osteonecrosis	0	1	agnostic	Musculoskeletal
	MUS030	Aseptic necrosis and osteonecrosis	M87074	Idiopathic aseptic necrosis of right foot	aseptic necrosis and osteonecrosis	0	1	agnostic	Musculoskeletal
	MUS030	Aseptic necrosis and osteonecrosis	M87075	Idiopathic aseptic necrosis of left foot	aseptic necrosis and osteonecrosis	0	1	agnostic	Musculoskeletal
	MUS030	Aseptic necrosis and osteonecrosis	M87076	Idiopathic aseptic necrosis of unspecified foot	aseptic necrosis and osteonecrosis	0	1	agnostic	Musculoskeletal
	MUS030	Aseptic necrosis and osteonecrosis	M87077	Idiopathic aseptic necrosis of right toe(s)	aseptic necrosis and osteonecrosis	0	1	agnostic	Musculoskeletal
	MUS030	Aseptic necrosis and osteonecrosis	M87078	Idiopathic aseptic necrosis of left toe(s)	aseptic necrosis and osteonecrosis	0	1	agnostic	Musculoskeletal
	MUS030	Aseptic necrosis and osteonecrosis	M87079	Idiopathic aseptic necrosis of unspecified toe(s)	aseptic necrosis and osteonecrosis	0	1	agnostic	Musculoskeletal
	MUS030	Aseptic necrosis and osteonecrosis	M8708	Idiopathic aseptic necrosis of bone, other site	aseptic necrosis and osteonecrosis	0	1	agnostic	Musculoskeletal
	MUS030	Aseptic necrosis and osteonecrosis	M8709	Idiopathic aseptic necrosis of bone, multiple sites	aseptic necrosis and osteonecrosis	0	1	agnostic	Musculoskeletal
	INJ030	Drug induced or toxic related condition	M8710	Osteonecrosis due to drugs, unspecified bone	aseptic necrosis and osteonecrosis	0	1	agnostic	Musculoskeletal
	INJ030	Drug induced or toxic related condition	M87111	Osteonecrosis due to drugs, right shoulder	aseptic necrosis and osteonecrosis	0	1	agnostic	Musculoskeletal
	INJ030	Drug induced or toxic related condition	M87112	Osteonecrosis due to drugs, left shoulder	aseptic necrosis and osteonecrosis	0	1	agnostic	Musculoskeletal
	INJ030	Drug induced or toxic related condition	M87119	Osteonecrosis due to drugs, unspecified shoulder	aseptic necrosis and osteonecrosis	0	1	agnostic	Musculoskeletal
	INJ030	Drug induced or toxic related condition	M87121	Osteonecrosis due to drugs, right humerus	aseptic necrosis and osteonecrosis	0	1	agnostic	Musculoskeletal
	INJ030	Drug induced or toxic related condition	M87122	Osteonecrosis due to drugs, left humerus	aseptic necrosis and osteonecrosis	0	1	agnostic	Musculoskeletal
	INJ030	Drug induced or toxic related condition	M87129	Osteonecrosis due to drugs, unspecified humerus	aseptic necrosis and osteonecrosis	0	1	agnostic	Musculoskeletal
	INJ030	Drug induced or toxic related condition	M87131	Osteonecrosis due to drugs of right radius	aseptic necrosis and osteonecrosis	0	1	agnostic	Musculoskeletal
	INJ030	Drug induced or toxic related condition	M87132	Osteonecrosis due to drugs of left radius	aseptic necrosis and osteonecrosis	0	1	agnostic	Musculoskeletal
	INJ030	Drug induced or toxic related condition	M87133	Osteonecrosis due to drugs of unspecified radius	aseptic necrosis and osteonecrosis	0	1	agnostic	Musculoskeletal
	INJ030	Drug induced or toxic related condition	M87134	Osteonecrosis due to drugs of right ulna	aseptic necrosis and osteonecrosis	0	1	agnostic	Musculoskeletal
	INJ030	Drug induced or toxic related condition	M87135	Osteonecrosis due to drugs of left ulna	aseptic necrosis and osteonecrosis	0	1	agnostic	Musculoskeletal
	INJ030	Drug induced or toxic related condition	M87136	Osteonecrosis due to drugs of unspecified ulna	aseptic necrosis and osteonecrosis	0	1	agnostic	Musculoskeletal
	INJ030	Drug induced or toxic related condition	M87137	Osteonecrosis due to drugs of right carpus	aseptic necrosis and osteonecrosis	0	1	agnostic	Musculoskeletal
	INJ030	Drug induced or toxic related condition	M87138	Osteonecrosis due to drugs of left carpus	aseptic necrosis and osteonecrosis	0	1	agnostic	Musculoskeletal
	INJ030	Drug induced or toxic related condition	M87139	Osteonecrosis due to drugs of unspecified carpus	aseptic necrosis and osteonecrosis	0	1	agnostic	Musculoskeletal
	INJ030	Drug induced or toxic related condition	M87141	Osteonecrosis due to drugs, right hand	aseptic necrosis and osteonecrosis	0	1	agnostic	Musculoskeletal
	INJ030	Drug induced or toxic related condition	M87142	Osteonecrosis due to drugs, left hand	aseptic necrosis and osteonecrosis	0	1	agnostic	Musculoskeletal
	INJ030	Drug induced or toxic related condition	M87143	Osteonecrosis due to drugs, unspecified hand	aseptic necrosis and osteonecrosis	0	1	agnostic	Musculoskeletal
	INJ030	Drug induced or toxic related condition	M87144	Osteonecrosis due to drugs, right finger(s)	aseptic necrosis and osteonecrosis	0	1	agnostic	Musculoskeletal
	INJ030	Drug induced or toxic related condition	M87145	Osteonecrosis due to drugs, left finger(s)	aseptic necrosis and osteonecrosis	0	1	agnostic	Musculoskeletal
	INJ030	Drug induced or toxic related condition	M87146	Osteonecrosis due to drugs, unspecified finger(s)	aseptic necrosis and osteonecrosis	0	1	agnostic	Musculoskeletal
	INJ030	Drug induced or toxic related condition	M87150	Osteonecrosis due to drugs, pelvis	aseptic necrosis and osteonecrosis	0	1	agnostic	Musculoskeletal
	INJ030	Drug induced or toxic related condition	M87151	Osteonecrosis due to drugs, right femur	aseptic necrosis and osteonecrosis	0	1	agnostic	Musculoskeletal
	INJ030	Drug induced or toxic related condition	M87152	Osteonecrosis due to drugs, left femur	aseptic necrosis and osteonecrosis	0	1	agnostic	Musculoskeletal
	INJ030	Drug induced or toxic related condition	M87159	Osteonecrosis due to drugs, unspecified femur	aseptic necrosis and osteonecrosis	0	1	agnostic	Musculoskeletal
	INJ030	Drug induced or toxic related condition	M87161	Osteonecrosis due to drugs, right tibia	aseptic necrosis and osteonecrosis	0	1	agnostic	Musculoskeletal
	INJ030	Drug induced or toxic related condition	M87162	Osteonecrosis due to drugs, left tibia	aseptic necrosis and osteonecrosis	0	1	agnostic	Musculoskeletal
	INJ030	Drug induced or toxic related condition	M87163	Osteonecrosis due to drugs, unspecified tibia	aseptic necrosis and osteonecrosis	0	1	agnostic	Musculoskeletal
	INJ030	Drug induced or toxic related condition	M87164	Osteonecrosis due to drugs, right fibula	aseptic necrosis and osteonecrosis	0	1	agnostic	Musculoskeletal
	INJ030	Drug induced or toxic related condition	M87165	Osteonecrosis due to drugs, left fibula	aseptic necrosis and osteonecrosis	0	1	agnostic	Musculoskeletal
	INJ030	Drug induced or toxic related condition	M87166	Osteonecrosis due to drugs, unspecified fibula	aseptic necrosis and osteonecrosis	0	1	agnostic	Musculoskeletal
	INJ030	Drug induced or toxic related condition	M87171	Osteonecrosis due to drugs, right ankle	aseptic necrosis and osteonecrosis	0	1	agnostic	Musculoskeletal
	INJ030	Drug induced or toxic related condition	M87172	Osteonecrosis due to drugs, left ankle	aseptic necrosis and osteonecrosis	0	1	agnostic	Musculoskeletal
	INJ030	Drug induced or toxic related condition	M87173	Osteonecrosis due to drugs, unspecified ankle	aseptic necrosis and osteonecrosis	0	1	agnostic	Musculoskeletal
	INJ030	Drug induced or toxic related condition	M87174	Osteonecrosis due to drugs, right foot	aseptic necrosis and osteonecrosis	0	1	agnostic	Musculoskeletal
	INJ030	Drug induced or toxic related condition	M87175	Osteonecrosis due to drugs, left foot	aseptic necrosis and osteonecrosis	0	1	agnostic	Musculoskeletal
	INJ030	Drug induced or toxic related condition	M87176	Osteonecrosis due to drugs, unspecified foot	aseptic necrosis and osteonecrosis	0	1	agnostic	Musculoskeletal
	INJ030	Drug induced or toxic related condition	M87177	Osteonecrosis due to drugs, right toe(s)	aseptic necrosis and osteonecrosis	0	1	agnostic	Musculoskeletal
	INJ030	Drug induced or toxic related condition	M87178	Osteonecrosis due to drugs, left toe(s)	aseptic necrosis and osteonecrosis	0	1	agnostic	Musculoskeletal
	INJ030	Drug induced or toxic related condition	M87179	Osteonecrosis due to drugs, unspecified toe(s)	aseptic necrosis and osteonecrosis	0	1	agnostic	Musculoskeletal
	INJ030	Drug induced or toxic related condition	M87180	Osteonecrosis due to drugs, jaw	aseptic necrosis and osteonecrosis	0	1	agnostic	Musculoskeletal
	INJ030	Drug induced or toxic related condition	M87188	Osteonecrosis due to drugs, other site	aseptic necrosis and osteonecrosis	0	1	agnostic	Musculoskeletal
	INJ030	Drug induced or toxic related condition	M8719	Osteonecrosis due to drugs, multiple sites	aseptic necrosis and osteonecrosis	0	1	agnostic	Musculoskeletal
	MUS030	Aseptic necrosis and osteonecrosis	M8720	Osteonecrosis due to previous trauma, unspecified bone	aseptic necrosis and osteonecrosis	0	1	agnostic	Musculoskeletal
	MUS030	Aseptic necrosis and osteonecrosis	M87211	Osteonecrosis due to previous trauma, right shoulder	aseptic necrosis and osteonecrosis	0	1	agnostic	Musculoskeletal
	MUS030	Aseptic necrosis and osteonecrosis	M87212	Osteonecrosis due to previous trauma, left shoulder	aseptic necrosis and osteonecrosis	0	1	agnostic	Musculoskeletal
	MUS030	Aseptic necrosis and osteonecrosis	M87219	Osteonecrosis due to previous trauma, unspecified shoulder	aseptic necrosis and osteonecrosis	0	1	agnostic	Musculoskeletal
	MUS030	Aseptic necrosis and osteonecrosis	M87221	Osteonecrosis due to previous trauma, right humerus	aseptic necrosis and osteonecrosis	0	1	agnostic	Musculoskeletal
	MUS030	Aseptic necrosis and osteonecrosis	M87222	Osteonecrosis due to previous trauma, left humerus	aseptic necrosis and osteonecrosis	0	1	agnostic	Musculoskeletal
	MUS030	Aseptic necrosis and osteonecrosis	M87229	Osteonecrosis due to previous trauma, unspecified humerus	aseptic necrosis and osteonecrosis	0	1	agnostic	Musculoskeletal
	MUS030	Aseptic necrosis and osteonecrosis	M87231	Osteonecrosis due to previous trauma of right radius	aseptic necrosis and osteonecrosis	0	1	agnostic	Musculoskeletal
	MUS030	Aseptic necrosis and osteonecrosis	M87232	Osteonecrosis due to previous trauma of left radius	aseptic necrosis and osteonecrosis	0	1	agnostic	Musculoskeletal
	MUS030	Aseptic necrosis and osteonecrosis	M87233	Osteonecrosis due to previous trauma of unspecified radius	aseptic necrosis and osteonecrosis	0	1	agnostic	Musculoskeletal
	MUS030	Aseptic necrosis and osteonecrosis	M87234	Osteonecrosis due to previous trauma of right ulna	aseptic necrosis and osteonecrosis	0	1	agnostic	Musculoskeletal
	MUS030	Aseptic necrosis and osteonecrosis	M87235	Osteonecrosis due to previous trauma of left ulna	aseptic necrosis and osteonecrosis	0	1	agnostic	Musculoskeletal
	MUS030	Aseptic necrosis and osteonecrosis	M87236	Osteonecrosis due to previous trauma of unspecified ulna	aseptic necrosis and osteonecrosis	0	1	agnostic	Musculoskeletal
	MUS030	Aseptic necrosis and osteonecrosis	M87237	Osteonecrosis due to previous trauma of right carpus	aseptic necrosis and osteonecrosis	0	1	agnostic	Musculoskeletal
	MUS030	Aseptic necrosis and osteonecrosis	M87238	Osteonecrosis due to previous trauma of left carpus	aseptic necrosis and osteonecrosis	0	1	agnostic	Musculoskeletal
	MUS030	Aseptic necrosis and osteonecrosis	M87239	Osteonecrosis due to previous trauma of unspecified carpus	aseptic necrosis and osteonecrosis	0	1	agnostic	Musculoskeletal
	MUS030	Aseptic necrosis and osteonecrosis	M87241	Osteonecrosis due to previous trauma, right hand	aseptic necrosis and osteonecrosis	0	1	agnostic	Musculoskeletal
	MUS030	Aseptic necrosis and osteonecrosis	M87242	Osteonecrosis due to previous trauma, left hand	aseptic necrosis and osteonecrosis	0	1	agnostic	Musculoskeletal
	MUS030	Aseptic necrosis and osteonecrosis	M87243	Osteonecrosis due to previous trauma, unspecified hand	aseptic necrosis and osteonecrosis	0	1	agnostic	Musculoskeletal
	MUS030	Aseptic necrosis and osteonecrosis	M87244	Osteonecrosis due to previous trauma, right finger(s)	aseptic necrosis and osteonecrosis	0	1	agnostic	Musculoskeletal
	MUS030	Aseptic necrosis and osteonecrosis	M87245	Osteonecrosis due to previous trauma, left finger(s)	aseptic necrosis and osteonecrosis	0	1	agnostic	Musculoskeletal
	MUS030	Aseptic necrosis and osteonecrosis	M87246	Osteonecrosis due to previous trauma, unspecified finger(s)	aseptic necrosis and osteonecrosis	0	1	agnostic	Musculoskeletal
	MUS030	Aseptic necrosis and osteonecrosis	M87250	Osteonecrosis due to previous trauma, pelvis	aseptic necrosis and osteonecrosis	0	1	agnostic	Musculoskeletal
	MUS030	Aseptic necrosis and osteonecrosis	M87251	Osteonecrosis due to previous trauma, right femur	aseptic necrosis and osteonecrosis	0	1	agnostic	Musculoskeletal
	MUS030	Aseptic necrosis and osteonecrosis	M87252	Osteonecrosis due to previous trauma, left femur	aseptic necrosis and osteonecrosis	0	1	agnostic	Musculoskeletal
	MUS030	Aseptic necrosis and osteonecrosis	M87256	Osteonecrosis due to previous trauma, unspecified femur	aseptic necrosis and osteonecrosis	0	1	agnostic	Musculoskeletal
	MUS030	Aseptic necrosis and osteonecrosis	M87261	Osteonecrosis due to previous trauma, right tibia	aseptic necrosis and osteonecrosis	0	1	agnostic	Musculoskeletal
	MUS030	Aseptic necrosis and osteonecrosis	M87262	Osteonecrosis due to previous trauma, left tibia	aseptic necrosis and osteonecrosis	0	1	agnostic	Musculoskeletal
	MUS030	Aseptic necrosis and osteonecrosis	M87263	Osteonecrosis due to previous trauma, unspecified tibia	aseptic necrosis and osteonecrosis	0	1	agnostic	Musculoskeletal
	MUS030	Aseptic necrosis and osteonecrosis	M87264	Osteonecrosis due to previous trauma, right fibula	aseptic necrosis and osteonecrosis	0	1	agnostic	Musculoskeletal
	MUS030	Aseptic necrosis and osteonecrosis	M87265	Osteonecrosis due to previous trauma, left fibula	aseptic necrosis and osteonecrosis	0	1	agnostic	Musculoskeletal
	MUS030	Aseptic necrosis and osteonecrosis	M87266	Osteonecrosis due to previous trauma, unspecified fibula	aseptic necrosis and osteonecrosis	0	1	agnostic	Musculoskeletal
	MUS030	Aseptic necrosis and osteonecrosis	M87271	Osteonecrosis due to previous trauma, right ankle	aseptic necrosis and osteonecrosis	0	1	agnostic	Musculoskeletal
	MUS030	Aseptic necrosis and osteonecrosis	M87272	Osteonecrosis due to previous trauma, left ankle	aseptic necrosis and osteonecrosis	0	1	agnostic	Musculoskeletal
	MUS030	Aseptic necrosis and osteonecrosis	M87273	Osteonecrosis due to previous trauma, unspecified ankle	aseptic necrosis and osteonecrosis	0	1	agnostic	Musculoskeletal
	MUS030	Aseptic necrosis and osteonecrosis	M87274	Osteonecrosis due to previous trauma, right foot	aseptic necrosis and osteonecrosis	0	1	agnostic	Musculoskeletal
	MUS030	Aseptic necrosis and osteonecrosis	M87275	Osteonecrosis due to previous trauma, left foot	aseptic necrosis and osteonecrosis	0	1	agnostic	Musculoskeletal
	MUS030	Aseptic necrosis and osteonecrosis	M87276	Osteonecrosis due to previous trauma, unspecified foot	aseptic necrosis and osteonecrosis	0	1	agnostic	Musculoskeletal
	MUS030	Aseptic necrosis and osteonecrosis	M87277	Osteonecrosis due to previous trauma, right toe(s)	aseptic necrosis and osteonecrosis	0	1	agnostic	Musculoskeletal
	MUS030	Aseptic necrosis and osteonecrosis	M87278	Osteonecrosis due to previous trauma, left toe(s)	aseptic necrosis and osteonecrosis	0	1	agnostic	Musculoskeletal
	MUS030	Aseptic necrosis and osteonecrosis	M87279	Osteonecrosis due to previous trauma, unspecified toe(s)	aseptic necrosis and osteonecrosis	0	1	agnostic	Musculoskeletal
	MUS030	Aseptic necrosis and osteonecrosis	M8728	Osteonecrosis due to previous trauma, other site	aseptic necrosis and osteonecrosis	0	1	agnostic	Musculoskeletal
	MUS030	Aseptic necrosis and osteonecrosis	M8729	Osteonecrosis due to previous trauma, multiple sites	aseptic necrosis and osteonecrosis	0	1	agnostic	Musculoskeletal
	MUS030	Aseptic necrosis and osteonecrosis	M8730	Other secondary osteonecrosis, unspecified bone	aseptic necrosis and osteonecrosis	0	1	agnostic	Musculoskeletal
	MUS030	Aseptic necrosis and osteonecrosis	M87311	Other secondary osteonecrosis, right shoulder	aseptic necrosis and osteonecrosis	0	1	agnostic	Musculoskeletal
	MUS030	Aseptic necrosis and osteonecrosis	M87312	Other secondary osteonecrosis, left shoulder	aseptic necrosis and osteonecrosis	0	1	agnostic	Musculoskeletal
	MUS030	Aseptic necrosis and osteonecrosis	M87319	Other secondary osteonecrosis, unspecified shoulder	aseptic necrosis and osteonecrosis	0	1	agnostic	Musculoskeletal
	MUS030	Aseptic necrosis and osteonecrosis	M87321	Other secondary osteonecrosis, right humerus	aseptic necrosis and osteonecrosis	0	1	agnostic	Musculoskeletal
	MUS030	Aseptic necrosis and osteonecrosis	M87322	Other secondary osteonecrosis, left humerus	aseptic necrosis and osteonecrosis	0	1	agnostic	Musculoskeletal
	MUS030	Aseptic necrosis and osteonecrosis	M87329	Other secondary osteonecrosis, unspecified humerus	aseptic necrosis and osteonecrosis	0	1	agnostic	Musculoskeletal
	MUS030	Aseptic necrosis and osteonecrosis	M87331	Other secondary osteonecrosis of right radius	aseptic necrosis and osteonecrosis	0	1	agnostic	Musculoskeletal
	MUS030	Aseptic necrosis and osteonecrosis	M87332	Other secondary osteonecrosis of left radius	aseptic necrosis and osteonecrosis	0	1	agnostic	Musculoskeletal
	MUS030	Aseptic necrosis and osteonecrosis	M87333	Other secondary osteonecrosis of unspecified radius	aseptic necrosis and osteonecrosis	0	1	agnostic	Musculoskeletal
	MUS030	Aseptic necrosis and osteonecrosis	M87334	Other secondary osteonecrosis of right ulna	aseptic necrosis and osteonecrosis	0	1	agnostic	Musculoskeletal
	MUS030	Aseptic necrosis and osteonecrosis	M87335	Other secondary osteonecrosis of left ulna	aseptic necrosis and osteonecrosis	0	1	agnostic	Musculoskeletal
	MUS030	Aseptic necrosis and osteonecrosis	M87336	Other secondary osteonecrosis of unspecified ulna	aseptic necrosis and osteonecrosis	0	1	agnostic	Musculoskeletal
	MUS030	Aseptic necrosis and osteonecrosis	M87337	Other secondary osteonecrosis of right carpus	aseptic necrosis and osteonecrosis	0	1	agnostic	Musculoskeletal
	MUS030	Aseptic necrosis and osteonecrosis	M87338	Other secondary osteonecrosis of left carpus	aseptic necrosis and osteonecrosis	0	1	agnostic	Musculoskeletal
	MUS030	Aseptic necrosis and osteonecrosis	M87339	Other secondary osteonecrosis of unspecified carpus	aseptic necrosis and osteonecrosis	0	1	agnostic	Musculoskeletal
	MUS030	Aseptic necrosis and osteonecrosis	M87341	Other secondary osteonecrosis, right hand	aseptic necrosis and osteonecrosis	0	1	agnostic	Musculoskeletal
	MUS030	Aseptic necrosis and osteonecrosis	M87342	Other secondary osteonecrosis, left hand	aseptic necrosis and osteonecrosis	0	1	agnostic	Musculoskeletal
	MUS030	Aseptic necrosis and osteonecrosis	M87343	Other secondary osteonecrosis, unspecified hand	aseptic necrosis and osteonecrosis	0	1	agnostic	Musculoskeletal
	MUS030	Aseptic necrosis and osteonecrosis	M87344	Other secondary osteonecrosis, right finger(s)	aseptic necrosis and osteonecrosis	0	1	agnostic	Musculoskeletal
	MUS030	Aseptic necrosis and osteonecrosis	M87345	Other secondary osteonecrosis, left finger(s)	aseptic necrosis and osteonecrosis	0	1	agnostic	Musculoskeletal
	MUS030	Aseptic necrosis and osteonecrosis	M87346	Other secondary osteonecrosis, unspecified finger(s)	aseptic necrosis and osteonecrosis	0	1	agnostic	Musculoskeletal
	MUS030	Aseptic necrosis and osteonecrosis	M87350	Other secondary osteonecrosis, pelvis	aseptic necrosis and osteonecrosis	0	1	agnostic	Musculoskeletal
	MUS030	Aseptic necrosis and osteonecrosis	M87351	Other secondary osteonecrosis, right femur	aseptic necrosis and osteonecrosis	0	1	agnostic	Musculoskeletal
	MUS030	Aseptic necrosis and osteonecrosis	M87352	Other secondary osteonecrosis, left femur	aseptic necrosis and osteonecrosis	0	1	agnostic	Musculoskeletal
	MUS030	Aseptic necrosis and osteonecrosis	M87353	Other secondary osteonecrosis, unspecified femur	aseptic necrosis and osteonecrosis	0	1	agnostic	Musculoskeletal
	MUS030	Aseptic necrosis and osteonecrosis	M87361	Other secondary osteonecrosis, right tibia	aseptic necrosis and osteonecrosis	0	1	agnostic	Musculoskeletal
	MUS030	Aseptic necrosis and osteonecrosis	M87362	Other secondary osteonecrosis, left tibia	aseptic necrosis and osteonecrosis	0	1	agnostic	Musculoskeletal
	MUS030	Aseptic necrosis and osteonecrosis	M87363	Other secondary osteonecrosis, unspecified tibia	aseptic necrosis and osteonecrosis	0	1	agnostic	Musculoskeletal
	MUS030	Aseptic necrosis and osteonecrosis	M87364	Other secondary osteonecrosis, right fibula	aseptic necrosis and osteonecrosis	0	1	agnostic	Musculoskeletal
	MUS030	Aseptic necrosis and osteonecrosis	M87365	Other secondary osteonecrosis, left fibula	aseptic necrosis and osteonecrosis	0	1	agnostic	Musculoskeletal
	MUS030	Aseptic necrosis and osteonecrosis	M87366	Other secondary osteonecrosis, unspecified fibula	aseptic necrosis and osteonecrosis	0	1	agnostic	Musculoskeletal
	MUS030	Aseptic necrosis and osteonecrosis	M87371	Other secondary osteonecrosis, right ankle	aseptic necrosis and osteonecrosis	0	1	agnostic	Musculoskeletal
	MUS030	Aseptic necrosis and osteonecrosis	M87372	Other secondary osteonecrosis, left ankle	aseptic necrosis and osteonecrosis	0	1	agnostic	Musculoskeletal
	MUS030	Aseptic necrosis and osteonecrosis	M87373	Other secondary osteonecrosis, unspecified ankle	aseptic necrosis and osteonecrosis	0	1	agnostic	Musculoskeletal
	MUS030	Aseptic necrosis and osteonecrosis	M87374	Other secondary osteonecrosis, right foot	aseptic necrosis and osteonecrosis	0	1	agnostic	Musculoskeletal
	MUS030	Aseptic necrosis and osteonecrosis	M87375	Other secondary osteonecrosis, left foot	aseptic necrosis and osteonecrosis	0	1	agnostic	Musculoskeletal
	MUS030	Aseptic necrosis and osteonecrosis	M87376	Other secondary osteonecrosis, unspecified foot	aseptic necrosis and osteonecrosis	0	1	agnostic	Musculoskeletal
	MUS030	Aseptic necrosis and osteonecrosis	M87377	Other secondary osteonecrosis, right toe(s)	aseptic necrosis and osteonecrosis	0	1	agnostic	Musculoskeletal
	MUS030	Aseptic necrosis and osteonecrosis	M87378	Other secondary osteonecrosis, left toe(s)	aseptic necrosis and osteonecrosis	0	1	agnostic	Musculoskeletal
	MUS030	Aseptic necrosis and osteonecrosis	M87379	Other secondary osteonecrosis, unspecified toe(s)	aseptic necrosis and osteonecrosis	0	1	agnostic	Musculoskeletal
	MUS030	Aseptic necrosis and osteonecrosis	M8738	Other secondary osteonecrosis, other site	aseptic necrosis and osteonecrosis	0	1	agnostic	Musculoskeletal
	MUS030	Aseptic necrosis and osteonecrosis	M8739	Other secondary osteonecrosis, multiple sites	aseptic necrosis and osteonecrosis	0	1	agnostic	Musculoskeletal
	MUS030	Aseptic necrosis and osteonecrosis	M8780	Other osteonecrosis, unspecified bone	aseptic necrosis and osteonecrosis	0	1	agnostic	Musculoskeletal
	MUS030	Aseptic necrosis and osteonecrosis	M87811	Other osteonecrosis, right shoulder	aseptic necrosis and osteonecrosis	0	1	agnostic	Musculoskeletal
	MUS030	Aseptic necrosis and osteonecrosis	M87812	Other osteonecrosis, left shoulder	aseptic necrosis and osteonecrosis	0	1	agnostic	Musculoskeletal
	MUS030	Aseptic necrosis and osteonecrosis	M87819	Other osteonecrosis, unspecified shoulder	aseptic necrosis and osteonecrosis	0	1	agnostic	Musculoskeletal
	MUS030	Aseptic necrosis and osteonecrosis	M87821	Other osteonecrosis, right humerus	aseptic necrosis and osteonecrosis	0	1	agnostic	Musculoskeletal
	MUS030	Aseptic necrosis and osteonecrosis	M87822	Other osteonecrosis, left humerus	aseptic necrosis and osteonecrosis	0	1	agnostic	Musculoskeletal
	MUS030	Aseptic necrosis and osteonecrosis	M87829	Other osteonecrosis, unspecified humerus	aseptic necrosis and osteonecrosis	0	1	agnostic	Musculoskeletal
	MUS030	Aseptic necrosis and osteonecrosis	M87831	Other osteonecrosis of right radius	aseptic necrosis and osteonecrosis	0	1	agnostic	Musculoskeletal
	MUS030	Aseptic necrosis and osteonecrosis	M87832	Other osteonecrosis of left radius	aseptic necrosis and osteonecrosis	0	1	agnostic	Musculoskeletal
	MUS030	Aseptic necrosis and osteonecrosis	M87833	Other osteonecrosis of unspecified radius	aseptic necrosis and osteonecrosis	0	1	agnostic	Musculoskeletal
	MUS030	Aseptic necrosis and osteonecrosis	M87834	Other osteonecrosis of right ulna	aseptic necrosis and osteonecrosis	0	1	agnostic	Musculoskeletal
	MUS030	Aseptic necrosis and osteonecrosis	M87835	Other osteonecrosis of left ulna	aseptic necrosis and osteonecrosis	0	1	agnostic	Musculoskeletal
	MUS030	Aseptic necrosis and osteonecrosis	M87836	Other osteonecrosis of unspecified ulna	aseptic necrosis and osteonecrosis	0	1	agnostic	Musculoskeletal
	MUS030	Aseptic necrosis and osteonecrosis	M87837	Other osteonecrosis of right carpus	aseptic necrosis and osteonecrosis	0	1	agnostic	Musculoskeletal
	MUS030	Aseptic necrosis and osteonecrosis	M87838	Other osteonecrosis of left carpus	aseptic necrosis and osteonecrosis	0	1	agnostic	Musculoskeletal
	MUS030	Aseptic necrosis and osteonecrosis	M87839	Other osteonecrosis of unspecified carpus	aseptic necrosis and osteonecrosis	0	1	agnostic	Musculoskeletal
	MUS030	Aseptic necrosis and osteonecrosis	M87841	Other osteonecrosis, right hand	aseptic necrosis and osteonecrosis	0	1	agnostic	Musculoskeletal
	MUS030	Aseptic necrosis and osteonecrosis	M87842	Other osteonecrosis, left hand	aseptic necrosis and osteonecrosis	0	1	agnostic	Musculoskeletal
	MUS030	Aseptic necrosis and osteonecrosis	M87843	Other osteonecrosis, unspecified hand	aseptic necrosis and osteonecrosis	0	1	agnostic	Musculoskeletal
	MUS030	Aseptic necrosis and osteonecrosis	M87844	Other osteonecrosis, right finger(s)	aseptic necrosis and osteonecrosis	0	1	agnostic	Musculoskeletal
	MUS030	Aseptic necrosis and osteonecrosis	M87845	Other osteonecrosis, left finger(s)	aseptic necrosis and osteonecrosis	0	1	agnostic	Musculoskeletal
	MUS030	Aseptic necrosis and osteonecrosis	M87849	Other osteonecrosis, unspecified finger(s)	aseptic necrosis and osteonecrosis	0	1	agnostic	Musculoskeletal
	MUS030	Aseptic necrosis and osteonecrosis	M87850	Other osteonecrosis, pelvis	aseptic necrosis and osteonecrosis	0	1	agnostic	Musculoskeletal
	MUS030	Aseptic necrosis and osteonecrosis	M87851	Other osteonecrosis, right femur	aseptic necrosis and osteonecrosis	0	1	agnostic	Musculoskeletal
	MUS030	Aseptic necrosis and osteonecrosis	M87852	Other osteonecrosis, left femur	aseptic necrosis and osteonecrosis	0	1	agnostic	Musculoskeletal
	MUS030	Aseptic necrosis and osteonecrosis	M87859	Other osteonecrosis, unspecified femur	aseptic necrosis and osteonecrosis	0	1	agnostic	Musculoskeletal
	MUS030	Aseptic necrosis and osteonecrosis	M87861	Other osteonecrosis, right tibia	aseptic necrosis and osteonecrosis	0	1	agnostic	Musculoskeletal
	MUS030	Aseptic necrosis and osteonecrosis	M87862	Other osteonecrosis, left tibia	aseptic necrosis and osteonecrosis	0	1	agnostic	Musculoskeletal
	MUS030	Aseptic necrosis and osteonecrosis	M87863	Other osteonecrosis, unspecified tibia	aseptic necrosis and osteonecrosis	0	1	agnostic	Musculoskeletal
	MUS030	Aseptic necrosis and osteonecrosis	M87864	Other osteonecrosis, right fibula	aseptic necrosis and osteonecrosis	0	1	agnostic	Musculoskeletal
	MUS030	Aseptic necrosis and osteonecrosis	M87865	Other osteonecrosis, left fibula	aseptic necrosis and osteonecrosis	0	1	agnostic	Musculoskeletal
	MUS030	Aseptic necrosis and osteonecrosis	M87869	Other osteonecrosis, unspecified fibula	aseptic necrosis and osteonecrosis	0	1	agnostic	Musculoskeletal
	MUS030	Aseptic necrosis and osteonecrosis	M87871	Other osteonecrosis, right ankle	aseptic necrosis and osteonecrosis	0	1	agnostic	Musculoskeletal
	MUS030	Aseptic necrosis and osteonecrosis	M87872	Other osteonecrosis, left ankle	aseptic necrosis and osteonecrosis	0	1	agnostic	Musculoskeletal
	MUS030	Aseptic necrosis and osteonecrosis	M87873	Other osteonecrosis, unspecified ankle	aseptic necrosis and osteonecrosis	0	1	agnostic	Musculoskeletal
	MUS030	Aseptic necrosis and osteonecrosis	M87874	Other osteonecrosis, right foot	aseptic necrosis and osteonecrosis	0	1	agnostic	Musculoskeletal
	MUS030	Aseptic necrosis and osteonecrosis	M87875	Other osteonecrosis, left foot	aseptic necrosis and osteonecrosis	0	1	agnostic	Musculoskeletal
	MUS030	Aseptic necrosis and osteonecrosis	M87876	Other osteonecrosis, unspecified foot	aseptic necrosis and osteonecrosis	0	1	agnostic	Musculoskeletal
	MUS030	Aseptic necrosis and osteonecrosis	M87877	Other osteonecrosis, right toe(s)	aseptic necrosis and osteonecrosis	0	1	agnostic	Musculoskeletal
	MUS030	Aseptic necrosis and osteonecrosis	M87878	Other osteonecrosis, left toe(s)	aseptic necrosis and osteonecrosis	0	1	agnostic	Musculoskeletal
	MUS030	Aseptic necrosis and osteonecrosis	M87879	Other osteonecrosis, unspecified toe(s)	aseptic necrosis and osteonecrosis	0	1	agnostic	Musculoskeletal
	MUS030	Aseptic necrosis and osteonecrosis	M8788	Other osteonecrosis, other site	aseptic necrosis and osteonecrosis	0	1	agnostic	Musculoskeletal
	MUS030	Aseptic necrosis and osteonecrosis	M8789	Other osteonecrosis, multiple sites	aseptic necrosis and osteonecrosis	0	1	agnostic	Musculoskeletal
	MUS030	Aseptic necrosis and osteonecrosis	M879	Osteonecrosis, unspecified	aseptic necrosis and osteonecrosis	0	1	agnostic	Musculoskeletal
	MUS028	Other specified bone disease and musculoskeletal deformities	M880	Osteitis deformans of skull	other specified bone disease and musculoskeletal deformities	0	1	agnostic	Musculoskeletal
	MUS028	Other specified bone disease and musculoskeletal deformities	M881	Osteitis deformans of vertebrae	other specified bone disease and musculoskeletal deformities	0	1	agnostic	Musculoskeletal
	MUS028	Other specified bone disease and musculoskeletal deformities	M88811	Osteitis deformans of right shoulder	other specified bone disease and musculoskeletal deformities	0	1	agnostic	Musculoskeletal
	MUS028	Other specified bone disease and musculoskeletal deformities	M88812	Osteitis deformans of left shoulder	other specified bone disease and musculoskeletal deformities	0	1	agnostic	Musculoskeletal
	MUS028	Other specified bone disease and musculoskeletal deformities	M88819	Osteitis deformans of unspecified shoulder	other specified bone disease and musculoskeletal deformities	0	1	agnostic	Musculoskeletal
	MUS028	Other specified bone disease and musculoskeletal deformities	M88821	Osteitis deformans of right upper arm	other specified bone disease and musculoskeletal deformities	0	1	agnostic	Musculoskeletal
	MUS028	Other specified bone disease and musculoskeletal deformities	M88822	Osteitis deformans of left upper arm	other specified bone disease and musculoskeletal deformities	0	1	agnostic	Musculoskeletal
	MUS028	Other specified bone disease and musculoskeletal deformities	M88829	Osteitis deformans of unspecified upper arm	other specified bone disease and musculoskeletal deformities	0	1	agnostic	Musculoskeletal
	MUS028	Other specified bone disease and musculoskeletal deformities	M88831	Osteitis deformans of right forearm	other specified bone disease and musculoskeletal deformities	0	1	agnostic	Musculoskeletal
	MUS028	Other specified bone disease and musculoskeletal deformities	M88832	Osteitis deformans of left forearm	other specified bone disease and musculoskeletal deformities	0	1	agnostic	Musculoskeletal
	MUS028	Other specified bone disease and musculoskeletal deformities	M88839	Osteitis deformans of unspecified forearm	other specified bone disease and musculoskeletal deformities	0	1	agnostic	Musculoskeletal
	MUS028	Other specified bone disease and musculoskeletal deformities	M88841	Osteitis deformans of right hand	other specified bone disease and musculoskeletal deformities	0	1	agnostic	Musculoskeletal
	MUS028	Other specified bone disease and musculoskeletal deformities	M88842	Osteitis deformans of left hand	other specified bone disease and musculoskeletal deformities	0	1	agnostic	Musculoskeletal
	MUS028	Other specified bone disease and musculoskeletal deformities	M88849	Osteitis deformans of unspecified hand	other specified bone disease and musculoskeletal deformities	0	1	agnostic	Musculoskeletal
	MUS028	Other specified bone disease and musculoskeletal deformities	M88851	Osteitis deformans of right thigh	other specified bone disease and musculoskeletal deformities	0	1	agnostic	Musculoskeletal
	MUS028	Other specified bone disease and musculoskeletal deformities	M88852	Osteitis deformans of left thigh	other specified bone disease and musculoskeletal deformities	0	1	agnostic	Musculoskeletal
	MUS028	Other specified bone disease and musculoskeletal deformities	M88859	Osteitis deformans of unspecified thigh	other specified bone disease and musculoskeletal deformities	0	1	agnostic	Musculoskeletal
	MUS028	Other specified bone disease and musculoskeletal deformities	M88861	Osteitis deformans of right lower leg	other specified bone disease and musculoskeletal deformities	0	1	agnostic	Musculoskeletal
	MUS028	Other specified bone disease and musculoskeletal deformities	M88862	Osteitis deformans of left lower leg	other specified bone disease and musculoskeletal deformities	0	1	agnostic	Musculoskeletal
	MUS028	Other specified bone disease and musculoskeletal deformities	M88869	Osteitis deformans of unspecified lower leg	other specified bone disease and musculoskeletal deformities	0	1	agnostic	Musculoskeletal
	MUS028	Other specified bone disease and musculoskeletal deformities	M88871	Osteitis deformans of right ankle and foot	other specified bone disease and musculoskeletal deformities	0	1	agnostic	Musculoskeletal
	MUS028	Other specified bone disease and musculoskeletal deformities	M88872	Osteitis deformans of left ankle and foot	other specified bone disease and musculoskeletal deformities	0	1	agnostic	Musculoskeletal
	MUS028	Other specified bone disease and musculoskeletal deformities	M88879	Osteitis deformans of unspecified ankle and foot	other specified bone disease and musculoskeletal deformities	0	1	agnostic	Musculoskeletal
	MUS028	Other specified bone disease and musculoskeletal deformities	M8888	Osteitis deformans of other bones	other specified bone disease and musculoskeletal deformities	0	1	agnostic	Musculoskeletal
	MUS028	Other specified bone disease and musculoskeletal deformities	M8889	Osteitis deformans of multiple sites	other specified bone disease and musculoskeletal deformities	0	1	agnostic	Musculoskeletal
	MUS028	Other specified bone disease and musculoskeletal deformities	M889	Osteitis deformans of unspecified bone	other specified bone disease and musculoskeletal deformities	0	1	agnostic	Musculoskeletal
	MUS028	Other specified bone disease and musculoskeletal deformities	M8900	Algoneurodystrophy, unspecified site	other specified bone disease and musculoskeletal deformities	0	1	agnostic	Musculoskeletal
	MUS028	Other specified bone disease and musculoskeletal deformities	M89011	Algoneurodystrophy, right shoulder	other specified bone disease and musculoskeletal deformities	0	1	agnostic	Musculoskeletal
	MUS028	Other specified bone disease and musculoskeletal deformities	M89012	Algoneurodystrophy, left shoulder	other specified bone disease and musculoskeletal deformities	0	1	agnostic	Musculoskeletal
	MUS028	Other specified bone disease and musculoskeletal deformities	M89019	Algoneurodystrophy, unspecified shoulder	other specified bone disease and musculoskeletal deformities	0	1	agnostic	Musculoskeletal
	MUS028	Other specified bone disease and musculoskeletal deformities	M89021	Algoneurodystrophy, right upper arm	other specified bone disease and musculoskeletal deformities	0	1	agnostic	Musculoskeletal
	MUS028	Other specified bone disease and musculoskeletal deformities	M89022	Algoneurodystrophy, left upper arm	other specified bone disease and musculoskeletal deformities	0	1	agnostic	Musculoskeletal
	MUS028	Other specified bone disease and musculoskeletal deformities	M89029	Algoneurodystrophy, unspecified upper arm	other specified bone disease and musculoskeletal deformities	0	1	agnostic	Musculoskeletal
	MUS028	Other specified bone disease and musculoskeletal deformities	M89031	Algoneurodystrophy, right forearm	other specified bone disease and musculoskeletal deformities	0	1	agnostic	Musculoskeletal
	MUS028	Other specified bone disease and musculoskeletal deformities	M89032	Algoneurodystrophy, left forearm	other specified bone disease and musculoskeletal deformities	0	1	agnostic	Musculoskeletal
	MUS028	Other specified bone disease and musculoskeletal deformities	M89039	Algoneurodystrophy, unspecified forearm	other specified bone disease and musculoskeletal deformities	0	1	agnostic	Musculoskeletal
	MUS028	Other specified bone disease and musculoskeletal deformities	M89041	Algoneurodystrophy, right hand	other specified bone disease and musculoskeletal deformities	0	1	agnostic	Musculoskeletal
	MUS028	Other specified bone disease and musculoskeletal deformities	M89042	Algoneurodystrophy, left hand	other specified bone disease and musculoskeletal deformities	0	1	agnostic	Musculoskeletal
	MUS028	Other specified bone disease and musculoskeletal deformities	M89049	Algoneurodystrophy, unspecified hand	other specified bone disease and musculoskeletal deformities	0	1	agnostic	Musculoskeletal
	MUS028	Other specified bone disease and musculoskeletal deformities	M89051	Algoneurodystrophy, right thigh	other specified bone disease and musculoskeletal deformities	0	1	agnostic	Musculoskeletal
	MUS028	Other specified bone disease and musculoskeletal deformities	M89052	Algoneurodystrophy, left thigh	other specified bone disease and musculoskeletal deformities	0	1	agnostic	Musculoskeletal
	MUS028	Other specified bone disease and musculoskeletal deformities	M89059	Algoneurodystrophy, unspecified thigh	other specified bone disease and musculoskeletal deformities	0	1	agnostic	Musculoskeletal
	MUS028	Other specified bone disease and musculoskeletal deformities	M89061	Algoneurodystrophy, right lower leg	other specified bone disease and musculoskeletal deformities	0	1	agnostic	Musculoskeletal
	MUS028	Other specified bone disease and musculoskeletal deformities	M89062	Algoneurodystrophy, left lower leg	other specified bone disease and musculoskeletal deformities	0	1	agnostic	Musculoskeletal
	MUS028	Other specified bone disease and musculoskeletal deformities	M89069	Algoneurodystrophy, unspecified lower leg	other specified bone disease and musculoskeletal deformities	0	1	agnostic	Musculoskeletal
	MUS028	Other specified bone disease and musculoskeletal deformities	M89071	Algoneurodystrophy, right ankle and foot	other specified bone disease and musculoskeletal deformities	0	1	agnostic	Musculoskeletal
	MUS028	Other specified bone disease and musculoskeletal deformities	M89072	Algoneurodystrophy, left ankle and foot	other specified bone disease and musculoskeletal deformities	0	1	agnostic	Musculoskeletal
	MUS028	Other specified bone disease and musculoskeletal deformities	M89079	Algoneurodystrophy, unspecified ankle and foot	other specified bone disease and musculoskeletal deformities	0	1	agnostic	Musculoskeletal
	MUS028	Other specified bone disease and musculoskeletal deformities	M8908	Algoneurodystrophy, other site	other specified bone disease and musculoskeletal deformities	0	1	agnostic	Musculoskeletal
	MUS028	Other specified bone disease and musculoskeletal deformities	M8909	Algoneurodystrophy, multiple sites	other specified bone disease and musculoskeletal deformities	0	1	agnostic	Musculoskeletal
	MUS028	Other specified bone disease and musculoskeletal deformities	M89121	Complete physeal arrest, right proximal humerus	other specified bone disease and musculoskeletal deformities	0	1	agnostic	Musculoskeletal
	MUS028	Other specified bone disease and musculoskeletal deformities	M89122	Complete physeal arrest, left proximal humerus	other specified bone disease and musculoskeletal deformities	0	1	agnostic	Musculoskeletal
	MUS028	Other specified bone disease and musculoskeletal deformities	M89123	Partial physeal arrest, right proximal humerus	other specified bone disease and musculoskeletal deformities	0	1	agnostic	Musculoskeletal
	MUS028	Other specified bone disease and musculoskeletal deformities	M89124	Partial physeal arrest, left proximal humerus	other specified bone disease and musculoskeletal deformities	0	1	agnostic	Musculoskeletal
	MUS028	Other specified bone disease and musculoskeletal deformities	M89125	Complete physeal arrest, right distal humerus	other specified bone disease and musculoskeletal deformities	0	1	agnostic	Musculoskeletal
	MUS028	Other specified bone disease and musculoskeletal deformities	M89126	Complete physeal arrest, left distal humerus	other specified bone disease and musculoskeletal deformities	0	1	agnostic	Musculoskeletal
	MUS028	Other specified bone disease and musculoskeletal deformities	M89127	Partial physeal arrest, right distal humerus	other specified bone disease and musculoskeletal deformities	0	1	agnostic	Musculoskeletal
	MUS028	Other specified bone disease and musculoskeletal deformities	M89128	Partial physeal arrest, left distal humerus	other specified bone disease and musculoskeletal deformities	0	1	agnostic	Musculoskeletal
	MUS028	Other specified bone disease and musculoskeletal deformities	M89129	Physeal arrest, humerus, unspecified	other specified bone disease and musculoskeletal deformities	0	1	agnostic	Musculoskeletal
	MUS028	Other specified bone disease and musculoskeletal deformities	M89131	Complete physeal arrest, right distal radius	other specified bone disease and musculoskeletal deformities	0	1	agnostic	Musculoskeletal
	MUS028	Other specified bone disease and musculoskeletal deformities	M89132	Complete physeal arrest, left distal radius	other specified bone disease and musculoskeletal deformities	0	1	agnostic	Musculoskeletal
	MUS028	Other specified bone disease and musculoskeletal deformities	M89133	Partial physeal arrest, right distal radius	other specified bone disease and musculoskeletal deformities	0	1	agnostic	Musculoskeletal
	MUS028	Other specified bone disease and musculoskeletal deformities	M89134	Partial physeal arrest, left distal radius	other specified bone disease and musculoskeletal deformities	0	1	agnostic	Musculoskeletal
	MUS028	Other specified bone disease and musculoskeletal deformities	M89138	Other physeal arrest of forearm	other specified bone disease and musculoskeletal deformities	0	1	agnostic	Musculoskeletal
	MUS028	Other specified bone disease and musculoskeletal deformities	M89139	Physeal arrest, forearm, unspecified	other specified bone disease and musculoskeletal deformities	0	1	agnostic	Musculoskeletal
	MUS028	Other specified bone disease and musculoskeletal deformities	M89151	Complete physeal arrest, right proximal femur	other specified bone disease and musculoskeletal deformities	0	1	agnostic	Musculoskeletal
	MUS028	Other specified bone disease and musculoskeletal deformities	M89152	Complete physeal arrest, left proximal femur	other specified bone disease and musculoskeletal deformities	0	1	agnostic	Musculoskeletal
	MUS028	Other specified bone disease and musculoskeletal deformities	M89153	Partial physeal arrest, right proximal femur	other specified bone disease and musculoskeletal deformities	0	1	agnostic	Musculoskeletal
	MUS028	Other specified bone disease and musculoskeletal deformities	M89154	Partial physeal arrest, left proximal femur	other specified bone disease and musculoskeletal deformities	0	1	agnostic	Musculoskeletal
	MUS028	Other specified bone disease and musculoskeletal deformities	M89155	Complete physeal arrest, right distal femur	other specified bone disease and musculoskeletal deformities	0	1	agnostic	Musculoskeletal
	MUS028	Other specified bone disease and musculoskeletal deformities	M89156	Complete physeal arrest, left distal femur	other specified bone disease and musculoskeletal deformities	0	1	agnostic	Musculoskeletal
	MUS028	Other specified bone disease and musculoskeletal deformities	M89157	Partial physeal arrest, right distal femur	other specified bone disease and musculoskeletal deformities	0	1	agnostic	Musculoskeletal
	MUS028	Other specified bone disease and musculoskeletal deformities	M89158	Partial physeal arrest, left distal femur	other specified bone disease and musculoskeletal deformities	0	1	agnostic	Musculoskeletal
	MUS028	Other specified bone disease and musculoskeletal deformities	M89159	Physeal arrest, femur, unspecified	other specified bone disease and musculoskeletal deformities	0	1	agnostic	Musculoskeletal
	MUS028	Other specified bone disease and musculoskeletal deformities	M89160	Complete physeal arrest, right proximal tibia	other specified bone disease and musculoskeletal deformities	0	1	agnostic	Musculoskeletal
	MUS028	Other specified bone disease and musculoskeletal deformities	M89161	Complete physeal arrest, left proximal tibia	other specified bone disease and musculoskeletal deformities	0	1	agnostic	Musculoskeletal
	MUS028	Other specified bone disease and musculoskeletal deformities	M89162	Partial physeal arrest, right proximal tibia	other specified bone disease and musculoskeletal deformities	0	1	agnostic	Musculoskeletal
	MUS028	Other specified bone disease and musculoskeletal deformities	M89163	Partial physeal arrest, left proximal tibia	other specified bone disease and musculoskeletal deformities	0	1	agnostic	Musculoskeletal
	MUS028	Other specified bone disease and musculoskeletal deformities	M89164	Complete physeal arrest, right distal tibia	other specified bone disease and musculoskeletal deformities	0	1	agnostic	Musculoskeletal
	MUS028	Other specified bone disease and musculoskeletal deformities	M89165	Complete physeal arrest, left distal tibia	other specified bone disease and musculoskeletal deformities	0	1	agnostic	Musculoskeletal
	MUS028	Other specified bone disease and musculoskeletal deformities	M89166	Partial physeal arrest, right distal tibia	other specified bone disease and musculoskeletal deformities	0	1	agnostic	Musculoskeletal
	MUS028	Other specified bone disease and musculoskeletal deformities	M89167	Partial physeal arrest, left distal tibia	other specified bone disease and musculoskeletal deformities	0	1	agnostic	Musculoskeletal
	MUS028	Other specified bone disease and musculoskeletal deformities	M89168	Other physeal arrest of lower leg	other specified bone disease and musculoskeletal deformities	0	1	agnostic	Musculoskeletal
	MUS028	Other specified bone disease and musculoskeletal deformities	M89169	Physeal arrest, lower leg, unspecified	other specified bone disease and musculoskeletal deformities	0	1	agnostic	Musculoskeletal
	MUS028	Other specified bone disease and musculoskeletal deformities	M8918	Physeal arrest, other site	other specified bone disease and musculoskeletal deformities	0	1	agnostic	Musculoskeletal
	MUS028	Other specified bone disease and musculoskeletal deformities	M8920	Other disorders of bone development and growth, unspecified site	other specified bone disease and musculoskeletal deformities	0	1	agnostic	Musculoskeletal
	MUS028	Other specified bone disease and musculoskeletal deformities	M89211	Other disorders of bone development and growth, right shoulder	other specified bone disease and musculoskeletal deformities	0	1	agnostic	Musculoskeletal
	MUS028	Other specified bone disease and musculoskeletal deformities	M89212	Other disorders of bone development and growth, left shoulder	other specified bone disease and musculoskeletal deformities	0	1	agnostic	Musculoskeletal
	MUS028	Other specified bone disease and musculoskeletal deformities	M89219	Other disorders of bone development and growth, unspecified shoulder	other specified bone disease and musculoskeletal deformities	0	1	agnostic	Musculoskeletal
	MUS028	Other specified bone disease and musculoskeletal deformities	M89221	Other disorders of bone development and growth, right humerus	other specified bone disease and musculoskeletal deformities	0	1	agnostic	Musculoskeletal
	MUS028	Other specified bone disease and musculoskeletal deformities	M89222	Other disorders of bone development and growth, left humerus	other specified bone disease and musculoskeletal deformities	0	1	agnostic	Musculoskeletal
	MUS028	Other specified bone disease and musculoskeletal deformities	M89229	Other disorders of bone development and growth, unspecified humerus	other specified bone disease and musculoskeletal deformities	0	1	agnostic	Musculoskeletal
	MUS028	Other specified bone disease and musculoskeletal deformities	M89231	Other disorders of bone development and growth, right ulna	other specified bone disease and musculoskeletal deformities	0	1	agnostic	Musculoskeletal
	MUS028	Other specified bone disease and musculoskeletal deformities	M89232	Other disorders of bone development and growth, left ulna	other specified bone disease and musculoskeletal deformities	0	1	agnostic	Musculoskeletal
	MUS028	Other specified bone disease and musculoskeletal deformities	M89233	Other disorders of bone development and growth, right radius	other specified bone disease and musculoskeletal deformities	0	1	agnostic	Musculoskeletal
	MUS028	Other specified bone disease and musculoskeletal deformities	M89234	Other disorders of bone development and growth, left radius	other specified bone disease and musculoskeletal deformities	0	1	agnostic	Musculoskeletal
	MUS028	Other specified bone disease and musculoskeletal deformities	M89239	Other disorders of bone development and growth, unspecified ulna and radius	other specified bone disease and musculoskeletal deformities	0	1	agnostic	Musculoskeletal
	MUS028	Other specified bone disease and musculoskeletal deformities	M89241	Other disorders of bone development and growth, right hand	other specified bone disease and musculoskeletal deformities	0	1	agnostic	Musculoskeletal
	MUS028	Other specified bone disease and musculoskeletal deformities	M89242	Other disorders of bone development and growth, left hand	other specified bone disease and musculoskeletal deformities	0	1	agnostic	Musculoskeletal
	MUS028	Other specified bone disease and musculoskeletal deformities	M89249	Other disorders of bone development and growth, unspecified hand	other specified bone disease and musculoskeletal deformities	0	1	agnostic	Musculoskeletal
	MUS028	Other specified bone disease and musculoskeletal deformities	M89251	Other disorders of bone development and growth, right femur	other specified bone disease and musculoskeletal deformities	0	1	agnostic	Musculoskeletal
	MUS028	Other specified bone disease and musculoskeletal deformities	M89252	Other disorders of bone development and growth, left femur	other specified bone disease and musculoskeletal deformities	0	1	agnostic	Musculoskeletal
	MUS028	Other specified bone disease and musculoskeletal deformities	M89259	Other disorders of bone development and growth, unspecified femur	other specified bone disease and musculoskeletal deformities	0	1	agnostic	Musculoskeletal
	MUS028	Other specified bone disease and musculoskeletal deformities	M89261	Other disorders of bone development and growth, right tibia	other specified bone disease and musculoskeletal deformities	0	1	agnostic	Musculoskeletal
	MUS028	Other specified bone disease and musculoskeletal deformities	M89262	Other disorders of bone development and growth, left tibia	other specified bone disease and musculoskeletal deformities	0	1	agnostic	Musculoskeletal
	MUS028	Other specified bone disease and musculoskeletal deformities	M89263	Other disorders of bone development and growth, right fibula	other specified bone disease and musculoskeletal deformities	0	1	agnostic	Musculoskeletal
	MUS028	Other specified bone disease and musculoskeletal deformities	M89264	Other disorders of bone development and growth, left fibula	other specified bone disease and musculoskeletal deformities	0	1	agnostic	Musculoskeletal
	MUS028	Other specified bone disease and musculoskeletal deformities	M89269	Other disorders of bone development and growth, unspecified lower leg	other specified bone disease and musculoskeletal deformities	0	1	agnostic	Musculoskeletal
	MUS028	Other specified bone disease and musculoskeletal deformities	M89271	Other disorders of bone development and growth, right ankle and foot	other specified bone disease and musculoskeletal deformities	0	1	agnostic	Musculoskeletal
	MUS028	Other specified bone disease and musculoskeletal deformities	M89272	Other disorders of bone development and growth, left ankle and foot	other specified bone disease and musculoskeletal deformities	0	1	agnostic	Musculoskeletal
	MUS028	Other specified bone disease and musculoskeletal deformities	M89279	Other disorders of bone development and growth, unspecified ankle and foot	other specified bone disease and musculoskeletal deformities	0	1	agnostic	Musculoskeletal
	MUS028	Other specified bone disease and musculoskeletal deformities	M8928	Other disorders of bone development and growth, other site	other specified bone disease and musculoskeletal deformities	0	1	agnostic	Musculoskeletal
	MUS028	Other specified bone disease and musculoskeletal deformities	M8929	Other disorders of bone development and growth, multiple sites	other specified bone disease and musculoskeletal deformities	0	1	agnostic	Musculoskeletal
	MUS028	Other specified bone disease and musculoskeletal deformities	M8930	Hypertrophy of bone, unspecified site	other specified bone disease and musculoskeletal deformities	0	1	agnostic	Musculoskeletal
	MUS028	Other specified bone disease and musculoskeletal deformities	M89311	Hypertrophy of bone, right shoulder	other specified bone disease and musculoskeletal deformities	0	1	agnostic	Musculoskeletal
	MUS028	Other specified bone disease and musculoskeletal deformities	M89312	Hypertrophy of bone, left shoulder	other specified bone disease and musculoskeletal deformities	0	1	agnostic	Musculoskeletal
	MUS028	Other specified bone disease and musculoskeletal deformities	M89319	Hypertrophy of bone, unspecified shoulder	other specified bone disease and musculoskeletal deformities	0	1	agnostic	Musculoskeletal
	MUS028	Other specified bone disease and musculoskeletal deformities	M89321	Hypertrophy of bone, right humerus	other specified bone disease and musculoskeletal deformities	0	1	agnostic	Musculoskeletal
	MUS028	Other specified bone disease and musculoskeletal deformities	M89322	Hypertrophy of bone, left humerus	other specified bone disease and musculoskeletal deformities	0	1	agnostic	Musculoskeletal
	MUS028	Other specified bone disease and musculoskeletal deformities	M89329	Hypertrophy of bone, unspecified humerus	other specified bone disease and musculoskeletal deformities	0	1	agnostic	Musculoskeletal
	MUS028	Other specified bone disease and musculoskeletal deformities	M89331	Hypertrophy of bone, right ulna	other specified bone disease and musculoskeletal deformities	0	1	agnostic	Musculoskeletal
	MUS028	Other specified bone disease and musculoskeletal deformities	M89332	Hypertrophy of bone, left ulna	other specified bone disease and musculoskeletal deformities	0	1	agnostic	Musculoskeletal
	MUS028	Other specified bone disease and musculoskeletal deformities	M89333	Hypertrophy of bone, right radius	other specified bone disease and musculoskeletal deformities	0	1	agnostic	Musculoskeletal
	MUS028	Other specified bone disease and musculoskeletal deformities	M89334	Hypertrophy of bone, left radius	other specified bone disease and musculoskeletal deformities	0	1	agnostic	Musculoskeletal
	MUS028	Other specified bone disease and musculoskeletal deformities	M89339	Hypertrophy of bone, unspecified ulna and radius	other specified bone disease and musculoskeletal deformities	0	1	agnostic	Musculoskeletal
	MUS028	Other specified bone disease and musculoskeletal deformities	M89341	Hypertrophy of bone, right hand	other specified bone disease and musculoskeletal deformities	0	1	agnostic	Musculoskeletal
	MUS028	Other specified bone disease and musculoskeletal deformities	M89342	Hypertrophy of bone, left hand	other specified bone disease and musculoskeletal deformities	0	1	agnostic	Musculoskeletal
	MUS028	Other specified bone disease and musculoskeletal deformities	M89349	Hypertrophy of bone, unspecified hand	other specified bone disease and musculoskeletal deformities	0	1	agnostic	Musculoskeletal
	MUS028	Other specified bone disease and musculoskeletal deformities	M89351	Hypertrophy of bone, right femur	other specified bone disease and musculoskeletal deformities	0	1	agnostic	Musculoskeletal
	MUS028	Other specified bone disease and musculoskeletal deformities	M89352	Hypertrophy of bone, left femur	other specified bone disease and musculoskeletal deformities	0	1	agnostic	Musculoskeletal
	MUS028	Other specified bone disease and musculoskeletal deformities	M89359	Hypertrophy of bone, unspecified femur	other specified bone disease and musculoskeletal deformities	0	1	agnostic	Musculoskeletal
	MUS028	Other specified bone disease and musculoskeletal deformities	M89361	Hypertrophy of bone, right tibia	other specified bone disease and musculoskeletal deformities	0	1	agnostic	Musculoskeletal
	MUS028	Other specified bone disease and musculoskeletal deformities	M89362	Hypertrophy of bone, left tibia	other specified bone disease and musculoskeletal deformities	0	1	agnostic	Musculoskeletal
	MUS028	Other specified bone disease and musculoskeletal deformities	M89363	Hypertrophy of bone, right fibula	other specified bone disease and musculoskeletal deformities	0	1	agnostic	Musculoskeletal
	MUS028	Other specified bone disease and musculoskeletal deformities	M89364	Hypertrophy of bone, left fibula	other specified bone disease and musculoskeletal deformities	0	1	agnostic	Musculoskeletal
	MUS028	Other specified bone disease and musculoskeletal deformities	M89369	Hypertrophy of bone, unspecified tibia and fibula	other specified bone disease and musculoskeletal deformities	0	1	agnostic	Musculoskeletal
	MUS028	Other specified bone disease and musculoskeletal deformities	M89371	Hypertrophy of bone, right ankle and foot	other specified bone disease and musculoskeletal deformities	0	1	agnostic	Musculoskeletal
	MUS028	Other specified bone disease and musculoskeletal deformities	M89372	Hypertrophy of bone, left ankle and foot	other specified bone disease and musculoskeletal deformities	0	1	agnostic	Musculoskeletal
	MUS028	Other specified bone disease and musculoskeletal deformities	M89379	Hypertrophy of bone, unspecified ankle and foot	other specified bone disease and musculoskeletal deformities	0	1	agnostic	Musculoskeletal
	MUS028	Other specified bone disease and musculoskeletal deformities	M8938	Hypertrophy of bone, other site	other specified bone disease and musculoskeletal deformities	0	1	agnostic	Musculoskeletal
	MUS028	Other specified bone disease and musculoskeletal deformities	M8939	Hypertrophy of bone, multiple sites	other specified bone disease and musculoskeletal deformities	0	1	agnostic	Musculoskeletal
	MUS028	Other specified bone disease and musculoskeletal deformities	M8940	Other hypertrophic osteoarthropathy, unspecified site	other specified bone disease and musculoskeletal deformities	0	1	agnostic	Musculoskeletal
	MUS028	Other specified bone disease and musculoskeletal deformities	M89411	Other hypertrophic osteoarthropathy, right shoulder	other specified bone disease and musculoskeletal deformities	0	1	agnostic	Musculoskeletal
	MUS028	Other specified bone disease and musculoskeletal deformities	M89412	Other hypertrophic osteoarthropathy, left shoulder	other specified bone disease and musculoskeletal deformities	0	1	agnostic	Musculoskeletal
	MUS028	Other specified bone disease and musculoskeletal deformities	M89419	Other hypertrophic osteoarthropathy, unspecified shoulder	other specified bone disease and musculoskeletal deformities	0	1	agnostic	Musculoskeletal
	MUS028	Other specified bone disease and musculoskeletal deformities	M89421	Other hypertrophic osteoarthropathy, right upper arm	other specified bone disease and musculoskeletal deformities	0	1	agnostic	Musculoskeletal
	MUS028	Other specified bone disease and musculoskeletal deformities	M89422	Other hypertrophic osteoarthropathy, left upper arm	other specified bone disease and musculoskeletal deformities	0	1	agnostic	Musculoskeletal
	MUS028	Other specified bone disease and musculoskeletal deformities	M89429	Other hypertrophic osteoarthropathy, unspecified upper arm	other specified bone disease and musculoskeletal deformities	0	1	agnostic	Musculoskeletal
	MUS028	Other specified bone disease and musculoskeletal deformities	M89431	Other hypertrophic osteoarthropathy, right forearm	other specified bone disease and musculoskeletal deformities	0	1	agnostic	Musculoskeletal
	MUS028	Other specified bone disease and musculoskeletal deformities	M89432	Other hypertrophic osteoarthropathy, left forearm	other specified bone disease and musculoskeletal deformities	0	1	agnostic	Musculoskeletal
	MUS028	Other specified bone disease and musculoskeletal deformities	M89439	Other hypertrophic osteoarthropathy, unspecified forearm	other specified bone disease and musculoskeletal deformities	0	1	agnostic	Musculoskeletal
	MUS028	Other specified bone disease and musculoskeletal deformities	M89441	Other hypertrophic osteoarthropathy, right hand	other specified bone disease and musculoskeletal deformities	0	1	agnostic	Musculoskeletal
	MUS028	Other specified bone disease and musculoskeletal deformities	M89442	Other hypertrophic osteoarthropathy, left hand	other specified bone disease and musculoskeletal deformities	0	1	agnostic	Musculoskeletal
	MUS028	Other specified bone disease and musculoskeletal deformities	M89449	Other hypertrophic osteoarthropathy, unspecified hand	other specified bone disease and musculoskeletal deformities	0	1	agnostic	Musculoskeletal
	MUS028	Other specified bone disease and musculoskeletal deformities	M89451	Other hypertrophic osteoarthropathy, right thigh	other specified bone disease and musculoskeletal deformities	0	1	agnostic	Musculoskeletal
	MUS028	Other specified bone disease and musculoskeletal deformities	M89452	Other hypertrophic osteoarthropathy, left thigh	other specified bone disease and musculoskeletal deformities	0	1	agnostic	Musculoskeletal
	MUS028	Other specified bone disease and musculoskeletal deformities	M89459	Other hypertrophic osteoarthropathy, unspecified thigh	other specified bone disease and musculoskeletal deformities	0	1	agnostic	Musculoskeletal
	MUS028	Other specified bone disease and musculoskeletal deformities	M89461	Other hypertrophic osteoarthropathy, right lower leg	other specified bone disease and musculoskeletal deformities	0	1	agnostic	Musculoskeletal
	MUS028	Other specified bone disease and musculoskeletal deformities	M89462	Other hypertrophic osteoarthropathy, left lower leg	other specified bone disease and musculoskeletal deformities	0	1	agnostic	Musculoskeletal
	MUS028	Other specified bone disease and musculoskeletal deformities	M89469	Other hypertrophic osteoarthropathy, unspecified lower leg	other specified bone disease and musculoskeletal deformities	0	1	agnostic	Musculoskeletal
	MUS028	Other specified bone disease and musculoskeletal deformities	M89471	Other hypertrophic osteoarthropathy, right ankle and foot	other specified bone disease and musculoskeletal deformities	0	1	agnostic	Musculoskeletal
	MUS028	Other specified bone disease and musculoskeletal deformities	M89472	Other hypertrophic osteoarthropathy, left ankle and foot	other specified bone disease and musculoskeletal deformities	0	1	agnostic	Musculoskeletal
	MUS028	Other specified bone disease and musculoskeletal deformities	M89479	Other hypertrophic osteoarthropathy, unspecified ankle and foot	other specified bone disease and musculoskeletal deformities	0	1	agnostic	Musculoskeletal
	MUS028	Other specified bone disease and musculoskeletal deformities	M8948	Other hypertrophic osteoarthropathy, other site	other specified bone disease and musculoskeletal deformities	0	1	agnostic	Musculoskeletal
	MUS028	Other specified bone disease and musculoskeletal deformities	M8949	Other hypertrophic osteoarthropathy, multiple sites	other specified bone disease and musculoskeletal deformities	0	1	agnostic	Musculoskeletal
	MUS028	Other specified bone disease and musculoskeletal deformities	M8950	Osteolysis, unspecified site	other specified bone disease and musculoskeletal deformities	0	1	agnostic	Musculoskeletal
	MUS028	Other specified bone disease and musculoskeletal deformities	M89511	Osteolysis, right shoulder	other specified bone disease and musculoskeletal deformities	0	1	agnostic	Musculoskeletal
	MUS028	Other specified bone disease and musculoskeletal deformities	M89512	Osteolysis, left shoulder	other specified bone disease and musculoskeletal deformities	0	1	agnostic	Musculoskeletal
	MUS028	Other specified bone disease and musculoskeletal deformities	M89519	Osteolysis, unspecified shoulder	other specified bone disease and musculoskeletal deformities	0	1	agnostic	Musculoskeletal
	MUS028	Other specified bone disease and musculoskeletal deformities	M89521	Osteolysis, right upper arm	other specified bone disease and musculoskeletal deformities	0	1	agnostic	Musculoskeletal
	MUS028	Other specified bone disease and musculoskeletal deformities	M89522	Osteolysis, left upper arm	other specified bone disease and musculoskeletal deformities	0	1	agnostic	Musculoskeletal
	MUS028	Other specified bone disease and musculoskeletal deformities	M89529	Osteolysis, unspecified upper arm	other specified bone disease and musculoskeletal deformities	0	1	agnostic	Musculoskeletal
	MUS028	Other specified bone disease and musculoskeletal deformities	M89531	Osteolysis, right forearm	other specified bone disease and musculoskeletal deformities	0	1	agnostic	Musculoskeletal
	MUS028	Other specified bone disease and musculoskeletal deformities	M89532	Osteolysis, left forearm	other specified bone disease and musculoskeletal deformities	0	1	agnostic	Musculoskeletal
	MUS028	Other specified bone disease and musculoskeletal deformities	M89539	Osteolysis, unspecified forearm	other specified bone disease and musculoskeletal deformities	0	1	agnostic	Musculoskeletal
	MUS028	Other specified bone disease and musculoskeletal deformities	M89541	Osteolysis, right hand	other specified bone disease and musculoskeletal deformities	0	1	agnostic	Musculoskeletal
	MUS028	Other specified bone disease and musculoskeletal deformities	M89542	Osteolysis, left hand	other specified bone disease and musculoskeletal deformities	0	1	agnostic	Musculoskeletal
	MUS028	Other specified bone disease and musculoskeletal deformities	M89549	Osteolysis, unspecified hand	other specified bone disease and musculoskeletal deformities	0	1	agnostic	Musculoskeletal
	MUS028	Other specified bone disease and musculoskeletal deformities	M89551	Osteolysis, right thigh	other specified bone disease and musculoskeletal deformities	0	1	agnostic	Musculoskeletal
	MUS028	Other specified bone disease and musculoskeletal deformities	M89552	Osteolysis, left thigh	other specified bone disease and musculoskeletal deformities	0	1	agnostic	Musculoskeletal
	MUS028	Other specified bone disease and musculoskeletal deformities	M89559	Osteolysis, unspecified thigh	other specified bone disease and musculoskeletal deformities	0	1	agnostic	Musculoskeletal
	MUS028	Other specified bone disease and musculoskeletal deformities	M89561	Osteolysis, right lower leg	other specified bone disease and musculoskeletal deformities	0	1	agnostic	Musculoskeletal
	MUS028	Other specified bone disease and musculoskeletal deformities	M89562	Osteolysis, left lower leg	other specified bone disease and musculoskeletal deformities	0	1	agnostic	Musculoskeletal
	MUS028	Other specified bone disease and musculoskeletal deformities	M89569	Osteolysis, unspecified lower leg	other specified bone disease and musculoskeletal deformities	0	1	agnostic	Musculoskeletal
	MUS028	Other specified bone disease and musculoskeletal deformities	M89571	Osteolysis, right ankle and foot	other specified bone disease and musculoskeletal deformities	0	1	agnostic	Musculoskeletal
	MUS028	Other specified bone disease and musculoskeletal deformities	M89572	Osteolysis, left ankle and foot	other specified bone disease and musculoskeletal deformities	0	1	agnostic	Musculoskeletal
	MUS028	Other specified bone disease and musculoskeletal deformities	M89579	Osteolysis, unspecified ankle and foot	other specified bone disease and musculoskeletal deformities	0	1	agnostic	Musculoskeletal
	MUS028	Other specified bone disease and musculoskeletal deformities	M8958	Osteolysis, other site	other specified bone disease and musculoskeletal deformities	0	1	agnostic	Musculoskeletal
	MUS028	Other specified bone disease and musculoskeletal deformities	M8959	Osteolysis, multiple sites	other specified bone disease and musculoskeletal deformities	0	1	agnostic	Musculoskeletal
	MUS007	Other specified joint disorders	M8960	Osteopathy after poliomyelitis, unspecified site	other specified joint disorders	0	1	agnostic	Musculoskeletal
	MUS007	Other specified joint disorders	M89611	Osteopathy after poliomyelitis, right shoulder	other specified joint disorders	0	1	agnostic	Musculoskeletal
	MUS007	Other specified joint disorders	M89612	Osteopathy after poliomyelitis, left shoulder	other specified joint disorders	0	1	agnostic	Musculoskeletal
	MUS007	Other specified joint disorders	M89619	Osteopathy after poliomyelitis, unspecified shoulder	other specified joint disorders	0	1	agnostic	Musculoskeletal
	MUS007	Other specified joint disorders	M89621	Osteopathy after poliomyelitis, right upper arm	other specified joint disorders	0	1	agnostic	Musculoskeletal
	MUS007	Other specified joint disorders	M89622	Osteopathy after poliomyelitis, left upper arm	other specified joint disorders	0	1	agnostic	Musculoskeletal
	MUS007	Other specified joint disorders	M89629	Osteopathy after poliomyelitis, unspecified upper arm	other specified joint disorders	0	1	agnostic	Musculoskeletal
	MUS007	Other specified joint disorders	M89631	Osteopathy after poliomyelitis, right forearm	other specified joint disorders	0	1	agnostic	Musculoskeletal
	MUS007	Other specified joint disorders	M89632	Osteopathy after poliomyelitis, left forearm	other specified joint disorders	0	1	agnostic	Musculoskeletal
	MUS007	Other specified joint disorders	M89639	Osteopathy after poliomyelitis, unspecified forearm	other specified joint disorders	0	1	agnostic	Musculoskeletal
	MUS007	Other specified joint disorders	M89641	Osteopathy after poliomyelitis, right hand	other specified joint disorders	0	1	agnostic	Musculoskeletal
	MUS007	Other specified joint disorders	M89642	Osteopathy after poliomyelitis, left hand	other specified joint disorders	0	1	agnostic	Musculoskeletal
	MUS007	Other specified joint disorders	M89649	Osteopathy after poliomyelitis, unspecified hand	other specified joint disorders	0	1	agnostic	Musculoskeletal
	MUS007	Other specified joint disorders	M89651	Osteopathy after poliomyelitis, right thigh	other specified joint disorders	0	1	agnostic	Musculoskeletal
	MUS007	Other specified joint disorders	M89652	Osteopathy after poliomyelitis, left thigh	other specified joint disorders	0	1	agnostic	Musculoskeletal
	MUS007	Other specified joint disorders	M89659	Osteopathy after poliomyelitis, unspecified thigh	other specified joint disorders	0	1	agnostic	Musculoskeletal
	MUS007	Other specified joint disorders	M89661	Osteopathy after poliomyelitis, right lower leg	other specified joint disorders	0	1	agnostic	Musculoskeletal
	MUS007	Other specified joint disorders	M89662	Osteopathy after poliomyelitis, left lower leg	other specified joint disorders	0	1	agnostic	Musculoskeletal
	MUS007	Other specified joint disorders	M89669	Osteopathy after poliomyelitis, unspecified lower leg	other specified joint disorders	0	1	agnostic	Musculoskeletal
	MUS007	Other specified joint disorders	M89671	Osteopathy after poliomyelitis, right ankle and foot	other specified joint disorders	0	1	agnostic	Musculoskeletal
	MUS007	Other specified joint disorders	M89672	Osteopathy after poliomyelitis, left ankle and foot	other specified joint disorders	0	1	agnostic	Musculoskeletal
	MUS007	Other specified joint disorders	M89679	Osteopathy after poliomyelitis, unspecified ankle and foot	other specified joint disorders	0	1	agnostic	Musculoskeletal
	MUS007	Other specified joint disorders	M8968	Osteopathy after poliomyelitis, other site	other specified joint disorders	0	1	agnostic	Musculoskeletal
	MUS007	Other specified joint disorders	M8969	Osteopathy after poliomyelitis, multiple sites	other specified joint disorders	0	1	agnostic	Musculoskeletal
	MUS028	Other specified bone disease and musculoskeletal deformities	M8970	Major osseous defect, unspecified site	other specified bone disease and musculoskeletal deformities	0	1	agnostic	Musculoskeletal
	MUS028	Other specified bone disease and musculoskeletal deformities	M89711	Major osseous defect, right shoulder region	other specified bone disease and musculoskeletal deformities	0	1	agnostic	Musculoskeletal
	MUS028	Other specified bone disease and musculoskeletal deformities	M89712	Major osseous defect, left shoulder region	other specified bone disease and musculoskeletal deformities	0	1	agnostic	Musculoskeletal
	MUS028	Other specified bone disease and musculoskeletal deformities	M89719	Major osseous defect, unspecified shoulder region	other specified bone disease and musculoskeletal deformities	0	1	agnostic	Musculoskeletal
	MUS028	Other specified bone disease and musculoskeletal deformities	M89721	Major osseous defect, right humerus	other specified bone disease and musculoskeletal deformities	0	1	agnostic	Musculoskeletal
	MUS028	Other specified bone disease and musculoskeletal deformities	M89722	Major osseous defect, left humerus	other specified bone disease and musculoskeletal deformities	0	1	agnostic	Musculoskeletal
	MUS028	Other specified bone disease and musculoskeletal deformities	M89729	Major osseous defect, unspecified humerus	other specified bone disease and musculoskeletal deformities	0	1	agnostic	Musculoskeletal
	MUS028	Other specified bone disease and musculoskeletal deformities	M89731	Major osseous defect, right forearm	other specified bone disease and musculoskeletal deformities	0	1	agnostic	Musculoskeletal
	MUS028	Other specified bone disease and musculoskeletal deformities	M89732	Major osseous defect, left forearm	other specified bone disease and musculoskeletal deformities	0	1	agnostic	Musculoskeletal
	MUS028	Other specified bone disease and musculoskeletal deformities	M89739	Major osseous defect, unspecified forearm	other specified bone disease and musculoskeletal deformities	0	1	agnostic	Musculoskeletal
	MUS028	Other specified bone disease and musculoskeletal deformities	M89741	Major osseous defect, right hand	other specified bone disease and musculoskeletal deformities	0	1	agnostic	Musculoskeletal
	MUS028	Other specified bone disease and musculoskeletal deformities	M89742	Major osseous defect, left hand	other specified bone disease and musculoskeletal deformities	0	1	agnostic	Musculoskeletal
	MUS028	Other specified bone disease and musculoskeletal deformities	M89749	Major osseous defect, unspecified hand	other specified bone disease and musculoskeletal deformities	0	1	agnostic	Musculoskeletal
	MUS028	Other specified bone disease and musculoskeletal deformities	M89751	Major osseous defect, right pelvic region and thigh	other specified bone disease and musculoskeletal deformities	0	1	agnostic	Musculoskeletal
	MUS028	Other specified bone disease and musculoskeletal deformities	M89752	Major osseous defect, left pelvic region and thigh	other specified bone disease and musculoskeletal deformities	0	1	agnostic	Musculoskeletal
	MUS028	Other specified bone disease and musculoskeletal deformities	M89759	Major osseous defect, unspecified pelvic region and thigh	other specified bone disease and musculoskeletal deformities	0	1	agnostic	Musculoskeletal
	MUS028	Other specified bone disease and musculoskeletal deformities	M89761	Major osseous defect, right lower leg	other specified bone disease and musculoskeletal deformities	0	1	agnostic	Musculoskeletal
	MUS028	Other specified bone disease and musculoskeletal deformities	M89762	Major osseous defect, left lower leg	other specified bone disease and musculoskeletal deformities	0	1	agnostic	Musculoskeletal
	MUS028	Other specified bone disease and musculoskeletal deformities	M89769	Major osseous defect, unspecified lower leg	other specified bone disease and musculoskeletal deformities	0	1	agnostic	Musculoskeletal
	MUS028	Other specified bone disease and musculoskeletal deformities	M89771	Major osseous defect, right ankle and foot	other specified bone disease and musculoskeletal deformities	0	1	agnostic	Musculoskeletal
	MUS028	Other specified bone disease and musculoskeletal deformities	M89772	Major osseous defect, left ankle and foot	other specified bone disease and musculoskeletal deformities	0	1	agnostic	Musculoskeletal
	MUS028	Other specified bone disease and musculoskeletal deformities	M89779	Major osseous defect, unspecified ankle and foot	other specified bone disease and musculoskeletal deformities	0	1	agnostic	Musculoskeletal
	MUS028	Other specified bone disease and musculoskeletal deformities	M8978	Major osseous defect, other site	other specified bone disease and musculoskeletal deformities	0	1	agnostic	Musculoskeletal
	MUS028	Other specified bone disease and musculoskeletal deformities	M8979	Major osseous defect, multiple sites	other specified bone disease and musculoskeletal deformities	0	1	agnostic	Musculoskeletal
	MUS028	Other specified bone disease and musculoskeletal deformities	M898X0	Other specified disorders of bone, multiple sites	other specified bone disease and musculoskeletal deformities	0	1	agnostic	Musculoskeletal
	MUS028	Other specified bone disease and musculoskeletal deformities	M898X1	Other specified disorders of bone, shoulder	other specified bone disease and musculoskeletal deformities	0	1	agnostic	Musculoskeletal
	MUS028	Other specified bone disease and musculoskeletal deformities	M898X2	Other specified disorders of bone, upper arm	other specified bone disease and musculoskeletal deformities	0	1	agnostic	Musculoskeletal
	MUS028	Other specified bone disease and musculoskeletal deformities	M898X3	Other specified disorders of bone, forearm	other specified bone disease and musculoskeletal deformities	0	1	agnostic	Musculoskeletal
	MUS028	Other specified bone disease and musculoskeletal deformities	M898X4	Other specified disorders of bone, hand	other specified bone disease and musculoskeletal deformities	0	1	agnostic	Musculoskeletal
	MUS028	Other specified bone disease and musculoskeletal deformities	M898X5	Other specified disorders of bone, thigh	other specified bone disease and musculoskeletal deformities	0	1	agnostic	Musculoskeletal
	MUS028	Other specified bone disease and musculoskeletal deformities	M898X6	Other specified disorders of bone, lower leg	other specified bone disease and musculoskeletal deformities	0	1	agnostic	Musculoskeletal
	MUS028	Other specified bone disease and musculoskeletal deformities	M898X7	Other specified disorders of bone, ankle and foot	other specified bone disease and musculoskeletal deformities	0	1	agnostic	Musculoskeletal
	MUS028	Other specified bone disease and musculoskeletal deformities	M898X8	Other specified disorders of bone, other site	other specified bone disease and musculoskeletal deformities	0	1	agnostic	Musculoskeletal
	MUS028	Other specified bone disease and musculoskeletal deformities	M898X9	Other specified disorders of bone, unspecified site	other specified bone disease and musculoskeletal deformities	0	1	agnostic	Musculoskeletal
	MUS028	Other specified bone disease and musculoskeletal deformities	M899	Disorder of bone, unspecified	other specified bone disease and musculoskeletal deformities	0	1	agnostic	Musculoskeletal
	MUS030	Aseptic necrosis and osteonecrosis	M9050	Osteonecrosis in diseases classified elsewhere, unspecified site	aseptic necrosis and osteonecrosis	0	1	agnostic	Musculoskeletal
	MUS030	Aseptic necrosis and osteonecrosis	M90511	Osteonecrosis in diseases classified elsewhere, right shoulder	aseptic necrosis and osteonecrosis	0	1	agnostic	Musculoskeletal
	MUS030	Aseptic necrosis and osteonecrosis	M90512	Osteonecrosis in diseases classified elsewhere, left shoulder	aseptic necrosis and osteonecrosis	0	1	agnostic	Musculoskeletal
	MUS030	Aseptic necrosis and osteonecrosis	M90519	Osteonecrosis in diseases classified elsewhere, unspecified shoulder	aseptic necrosis and osteonecrosis	0	1	agnostic	Musculoskeletal
	MUS030	Aseptic necrosis and osteonecrosis	M90521	Osteonecrosis in diseases classified elsewhere, right upper arm	aseptic necrosis and osteonecrosis	0	1	agnostic	Musculoskeletal
	MUS030	Aseptic necrosis and osteonecrosis	M90522	Osteonecrosis in diseases classified elsewhere, left upper arm	aseptic necrosis and osteonecrosis	0	1	agnostic	Musculoskeletal
	MUS030	Aseptic necrosis and osteonecrosis	M90529	Osteonecrosis in diseases classified elsewhere, unspecified upper arm	aseptic necrosis and osteonecrosis	0	1	agnostic	Musculoskeletal
	MUS030	Aseptic necrosis and osteonecrosis	M90531	Osteonecrosis in diseases classified elsewhere, right forearm	aseptic necrosis and osteonecrosis	0	1	agnostic	Musculoskeletal
	MUS030	Aseptic necrosis and osteonecrosis	M90532	Osteonecrosis in diseases classified elsewhere, left forearm	aseptic necrosis and osteonecrosis	0	1	agnostic	Musculoskeletal
	MUS030	Aseptic necrosis and osteonecrosis	M90539	Osteonecrosis in diseases classified elsewhere, unspecified forearm	aseptic necrosis and osteonecrosis	0	1	agnostic	Musculoskeletal
	MUS030	Aseptic necrosis and osteonecrosis	M90541	Osteonecrosis in diseases classified elsewhere, right hand	aseptic necrosis and osteonecrosis	0	1	agnostic	Musculoskeletal
	MUS030	Aseptic necrosis and osteonecrosis	M90542	Osteonecrosis in diseases classified elsewhere, left hand	aseptic necrosis and osteonecrosis	0	1	agnostic	Musculoskeletal
	MUS030	Aseptic necrosis and osteonecrosis	M90549	Osteonecrosis in diseases classified elsewhere, unspecified hand	aseptic necrosis and osteonecrosis	0	1	agnostic	Musculoskeletal
	MUS030	Aseptic necrosis and osteonecrosis	M90551	Osteonecrosis in diseases classified elsewhere, right thigh	aseptic necrosis and osteonecrosis	0	1	agnostic	Musculoskeletal
	MUS030	Aseptic necrosis and osteonecrosis	M90552	Osteonecrosis in diseases classified elsewhere, left thigh	aseptic necrosis and osteonecrosis	0	1	agnostic	Musculoskeletal
	MUS030	Aseptic necrosis and osteonecrosis	M90559	Osteonecrosis in diseases classified elsewhere, unspecified thigh	aseptic necrosis and osteonecrosis	0	1	agnostic	Musculoskeletal
	MUS030	Aseptic necrosis and osteonecrosis	M90561	Osteonecrosis in diseases classified elsewhere, right lower leg	aseptic necrosis and osteonecrosis	0	1	agnostic	Musculoskeletal
	MUS030	Aseptic necrosis and osteonecrosis	M90562	Osteonecrosis in diseases classified elsewhere, left lower leg	aseptic necrosis and osteonecrosis	0	1	agnostic	Musculoskeletal
	MUS030	Aseptic necrosis and osteonecrosis	M90569	Osteonecrosis in diseases classified elsewhere, unspecified lower leg	aseptic necrosis and osteonecrosis	0	1	agnostic	Musculoskeletal
	MUS030	Aseptic necrosis and osteonecrosis	M90571	Osteonecrosis in diseases classified elsewhere, right ankle and foot	aseptic necrosis and osteonecrosis	0	1	agnostic	Musculoskeletal
	MUS030	Aseptic necrosis and osteonecrosis	M90572	Osteonecrosis in diseases classified elsewhere, left ankle and foot	aseptic necrosis and osteonecrosis	0	1	agnostic	Musculoskeletal
	MUS030	Aseptic necrosis and osteonecrosis	M90579	Osteonecrosis in diseases classified elsewhere, unspecified ankle and foot	aseptic necrosis and osteonecrosis	0	1	agnostic	Musculoskeletal
	MUS030	Aseptic necrosis and osteonecrosis	M9058	Osteonecrosis in diseases classified elsewhere, other site	aseptic necrosis and osteonecrosis	0	1	agnostic	Musculoskeletal
	MUS030	Aseptic necrosis and osteonecrosis	M9059	Osteonecrosis in diseases classified elsewhere, multiple sites	aseptic necrosis and osteonecrosis	0	1	agnostic	Musculoskeletal
	MUS028	Other specified bone disease and musculoskeletal deformities	M9060	Osteitis deformans in neoplastic diseases, unspecified site	other specified bone disease and musculoskeletal deformities	0	1	agnostic	Musculoskeletal
	MUS028	Other specified bone disease and musculoskeletal deformities	M90611	Osteitis deformans in neoplastic diseases, right shoulder	other specified bone disease and musculoskeletal deformities	0	1	agnostic	Musculoskeletal
	MUS028	Other specified bone disease and musculoskeletal deformities	M90612	Osteitis deformans in neoplastic diseases, left shoulder	other specified bone disease and musculoskeletal deformities	0	1	agnostic	Musculoskeletal
	MUS028	Other specified bone disease and musculoskeletal deformities	M90619	Osteitis deformans in neoplastic diseases, unspecified shoulder	other specified bone disease and musculoskeletal deformities	0	1	agnostic	Musculoskeletal
	MUS028	Other specified bone disease and musculoskeletal deformities	M90621	Osteitis deformans in neoplastic diseases, right upper arm	other specified bone disease and musculoskeletal deformities	0	1	agnostic	Musculoskeletal
	MUS028	Other specified bone disease and musculoskeletal deformities	M90622	Osteitis deformans in neoplastic diseases, left upper arm	other specified bone disease and musculoskeletal deformities	0	1	agnostic	Musculoskeletal
	MUS028	Other specified bone disease and musculoskeletal deformities	M90629	Osteitis deformans in neoplastic diseases, unspecified upper arm	other specified bone disease and musculoskeletal deformities	0	1	agnostic	Musculoskeletal
	MUS028	Other specified bone disease and musculoskeletal deformities	M90631	Osteitis deformans in neoplastic diseases, right forearm	other specified bone disease and musculoskeletal deformities	0	1	agnostic	Musculoskeletal
	MUS028	Other specified bone disease and musculoskeletal deformities	M90632	Osteitis deformans in neoplastic diseases, left forearm	other specified bone disease and musculoskeletal deformities	0	1	agnostic	Musculoskeletal
	MUS028	Other specified bone disease and musculoskeletal deformities	M90639	Osteitis deformans in neoplastic diseases, unspecified forearm	other specified bone disease and musculoskeletal deformities	0	1	agnostic	Musculoskeletal
	MUS028	Other specified bone disease and musculoskeletal deformities	M90641	Osteitis deformans in neoplastic diseases, right hand	other specified bone disease and musculoskeletal deformities	0	1	agnostic	Musculoskeletal
	MUS028	Other specified bone disease and musculoskeletal deformities	M90642	Osteitis deformans in neoplastic diseases, left hand	other specified bone disease and musculoskeletal deformities	0	1	agnostic	Musculoskeletal
	MUS028	Other specified bone disease and musculoskeletal deformities	M90649	Osteitis deformans in neoplastic diseases, unspecified hand	other specified bone disease and musculoskeletal deformities	0	1	agnostic	Musculoskeletal
	MUS028	Other specified bone disease and musculoskeletal deformities	M90651	Osteitis deformans in neoplastic diseases, right thigh	other specified bone disease and musculoskeletal deformities	0	1	agnostic	Musculoskeletal
	MUS028	Other specified bone disease and musculoskeletal deformities	M90652	Osteitis deformans in neoplastic diseases, left thigh	other specified bone disease and musculoskeletal deformities	0	1	agnostic	Musculoskeletal
	MUS028	Other specified bone disease and musculoskeletal deformities	M90659	Osteitis deformans in neoplastic diseases, unspecified thigh	other specified bone disease and musculoskeletal deformities	0	1	agnostic	Musculoskeletal
	MUS028	Other specified bone disease and musculoskeletal deformities	M90661	Osteitis deformans in neoplastic diseases, right lower leg	other specified bone disease and musculoskeletal deformities	0	1	agnostic	Musculoskeletal
	MUS028	Other specified bone disease and musculoskeletal deformities	M90662	Osteitis deformans in neoplastic diseases, left lower leg	other specified bone disease and musculoskeletal deformities	0	1	agnostic	Musculoskeletal
	MUS028	Other specified bone disease and musculoskeletal deformities	M90669	Osteitis deformans in neoplastic diseases, unspecified lower leg	other specified bone disease and musculoskeletal deformities	0	1	agnostic	Musculoskeletal
	MUS028	Other specified bone disease and musculoskeletal deformities	M90671	Osteitis deformans in neoplastic diseases, right ankle and foot	other specified bone disease and musculoskeletal deformities	0	1	agnostic	Musculoskeletal
	MUS028	Other specified bone disease and musculoskeletal deformities	M90672	Osteitis deformans in neoplastic diseases, left ankle and foot	other specified bone disease and musculoskeletal deformities	0	1	agnostic	Musculoskeletal
	MUS028	Other specified bone disease and musculoskeletal deformities	M90679	Osteitis deformans in neoplastic diseases, unspecified ankle and foot	other specified bone disease and musculoskeletal deformities	0	1	agnostic	Musculoskeletal
	MUS028	Other specified bone disease and musculoskeletal deformities	M9068	Osteitis deformans in neoplastic diseases, other site	other specified bone disease and musculoskeletal deformities	0	1	agnostic	Musculoskeletal
	MUS028	Other specified bone disease and musculoskeletal deformities	M9069	Osteitis deformans in neoplastic diseases, multiple sites	other specified bone disease and musculoskeletal deformities	0	1	agnostic	Musculoskeletal
	MUS028	Other specified bone disease and musculoskeletal deformities	M9080	Osteopathy in diseases classified elsewhere, unspecified site	other specified bone disease and musculoskeletal deformities	0	1	agnostic	Musculoskeletal
	MUS028	Other specified bone disease and musculoskeletal deformities	M90811	Osteopathy in diseases classified elsewhere, right shoulder	other specified bone disease and musculoskeletal deformities	0	1	agnostic	Musculoskeletal
	MUS028	Other specified bone disease and musculoskeletal deformities	M90812	Osteopathy in diseases classified elsewhere, left shoulder	other specified bone disease and musculoskeletal deformities	0	1	agnostic	Musculoskeletal
	MUS028	Other specified bone disease and musculoskeletal deformities	M90819	Osteopathy in diseases classified elsewhere, unspecified shoulder	other specified bone disease and musculoskeletal deformities	0	1	agnostic	Musculoskeletal
	MUS028	Other specified bone disease and musculoskeletal deformities	M90821	Osteopathy in diseases classified elsewhere, right upper arm	other specified bone disease and musculoskeletal deformities	0	1	agnostic	Musculoskeletal
	MUS028	Other specified bone disease and musculoskeletal deformities	M90822	Osteopathy in diseases classified elsewhere, left upper arm	other specified bone disease and musculoskeletal deformities	0	1	agnostic	Musculoskeletal
	MUS028	Other specified bone disease and musculoskeletal deformities	M90829	Osteopathy in diseases classified elsewhere, unspecified upper arm	other specified bone disease and musculoskeletal deformities	0	1	agnostic	Musculoskeletal
	MUS028	Other specified bone disease and musculoskeletal deformities	M90831	Osteopathy in diseases classified elsewhere, right forearm	other specified bone disease and musculoskeletal deformities	0	1	agnostic	Musculoskeletal
	MUS028	Other specified bone disease and musculoskeletal deformities	M90832	Osteopathy in diseases classified elsewhere, left forearm	other specified bone disease and musculoskeletal deformities	0	1	agnostic	Musculoskeletal
	MUS028	Other specified bone disease and musculoskeletal deformities	M90839	Osteopathy in diseases classified elsewhere, unspecified forearm	other specified bone disease and musculoskeletal deformities	0	1	agnostic	Musculoskeletal
	MUS028	Other specified bone disease and musculoskeletal deformities	M90841	Osteopathy in diseases classified elsewhere, right hand	other specified bone disease and musculoskeletal deformities	0	1	agnostic	Musculoskeletal
	MUS028	Other specified bone disease and musculoskeletal deformities	M90842	Osteopathy in diseases classified elsewhere, left hand	other specified bone disease and musculoskeletal deformities	0	1	agnostic	Musculoskeletal
	MUS028	Other specified bone disease and musculoskeletal deformities	M90849	Osteopathy in diseases classified elsewhere, unspecified hand	other specified bone disease and musculoskeletal deformities	0	1	agnostic	Musculoskeletal
	MUS028	Other specified bone disease and musculoskeletal deformities	M90851	Osteopathy in diseases classified elsewhere, right thigh	other specified bone disease and musculoskeletal deformities	0	1	agnostic	Musculoskeletal
	MUS028	Other specified bone disease and musculoskeletal deformities	M90852	Osteopathy in diseases classified elsewhere, left thigh	other specified bone disease and musculoskeletal deformities	0	1	agnostic	Musculoskeletal
	MUS028	Other specified bone disease and musculoskeletal deformities	M90859	Osteopathy in diseases classified elsewhere, unspecified thigh	other specified bone disease and musculoskeletal deformities	0	1	agnostic	Musculoskeletal
	MUS028	Other specified bone disease and musculoskeletal deformities	M90861	Osteopathy in diseases classified elsewhere, right lower leg	other specified bone disease and musculoskeletal deformities	0	1	agnostic	Musculoskeletal
	MUS028	Other specified bone disease and musculoskeletal deformities	M90862	Osteopathy in diseases classified elsewhere, left lower leg	other specified bone disease and musculoskeletal deformities	0	1	agnostic	Musculoskeletal
	MUS028	Other specified bone disease and musculoskeletal deformities	M90869	Osteopathy in diseases classified elsewhere, unspecified lower leg	other specified bone disease and musculoskeletal deformities	0	1	agnostic	Musculoskeletal
	MUS028	Other specified bone disease and musculoskeletal deformities	M90871	Osteopathy in diseases classified elsewhere, right ankle and foot	other specified bone disease and musculoskeletal deformities	0	1	agnostic	Musculoskeletal
	MUS028	Other specified bone disease and musculoskeletal deformities	M90872	Osteopathy in diseases classified elsewhere, left ankle and foot	other specified bone disease and musculoskeletal deformities	0	1	agnostic	Musculoskeletal
	MUS028	Other specified bone disease and musculoskeletal deformities	M90879	Osteopathy in diseases classified elsewhere, unspecified ankle and foot	other specified bone disease and musculoskeletal deformities	0	1	agnostic	Musculoskeletal
	MUS028	Other specified bone disease and musculoskeletal deformities	M9088	Osteopathy in diseases classified elsewhere, other site	other specified bone disease and musculoskeletal deformities	0	1	agnostic	Musculoskeletal
	MUS028	Other specified bone disease and musculoskeletal deformities	M9089	Osteopathy in diseases classified elsewhere, multiple sites	other specified bone disease and musculoskeletal deformities	0	1	agnostic	Musculoskeletal
	MUS028	Other specified bone disease and musculoskeletal deformities	M910	Juvenile osteochondrosis of pelvis	other specified bone disease and musculoskeletal deformities	0	1	agnostic	Musculoskeletal
	MUS028	Other specified bone disease and musculoskeletal deformities	M9110	Juvenile osteochondrosis of head of femur [Legg-Calve-Perthes], unspecified leg	other specified bone disease and musculoskeletal deformities	0	1	agnostic	Musculoskeletal
	MUS028	Other specified bone disease and musculoskeletal deformities	M9111	Juvenile osteochondrosis of head of femur [Legg-Calve-Perthes], right leg	other specified bone disease and musculoskeletal deformities	0	1	agnostic	Musculoskeletal
	MUS028	Other specified bone disease and musculoskeletal deformities	M9112	Juvenile osteochondrosis of head of femur [Legg-Calve-Perthes], left leg	other specified bone disease and musculoskeletal deformities	0	1	agnostic	Musculoskeletal
	MUS028	Other specified bone disease and musculoskeletal deformities	M9120	Coxa plana, unspecified hip	other specified bone disease and musculoskeletal deformities	0	1	agnostic	Musculoskeletal
	MUS028	Other specified bone disease and musculoskeletal deformities	M9121	Coxa plana, right hip	other specified bone disease and musculoskeletal deformities	0	1	agnostic	Musculoskeletal
	MUS028	Other specified bone disease and musculoskeletal deformities	M9122	Coxa plana, left hip	other specified bone disease and musculoskeletal deformities	0	1	agnostic	Musculoskeletal
	MUS028	Other specified bone disease and musculoskeletal deformities	M9130	Pseudocoxalgia, unspecified hip	other specified bone disease and musculoskeletal deformities	0	1	agnostic	Musculoskeletal
	MUS028	Other specified bone disease and musculoskeletal deformities	M9131	Pseudocoxalgia, right hip	other specified bone disease and musculoskeletal deformities	0	1	agnostic	Musculoskeletal
	MUS028	Other specified bone disease and musculoskeletal deformities	M9132	Pseudocoxalgia, left hip	other specified bone disease and musculoskeletal deformities	0	1	agnostic	Musculoskeletal
	MUS028	Other specified bone disease and musculoskeletal deformities	M9140	Coxa magna, unspecified hip	other specified bone disease and musculoskeletal deformities	0	1	agnostic	Musculoskeletal
	MUS028	Other specified bone disease and musculoskeletal deformities	M9141	Coxa magna, right hip	other specified bone disease and musculoskeletal deformities	0	1	agnostic	Musculoskeletal
	MUS028	Other specified bone disease and musculoskeletal deformities	M9142	Coxa magna, left hip	other specified bone disease and musculoskeletal deformities	0	1	agnostic	Musculoskeletal
	MUS028	Other specified bone disease and musculoskeletal deformities	M9180	Other juvenile osteochondrosis of hip and pelvis, unspecified leg	other specified bone disease and musculoskeletal deformities	0	1	agnostic	Musculoskeletal
	MUS028	Other specified bone disease and musculoskeletal deformities	M9181	Other juvenile osteochondrosis of hip and pelvis, right leg	other specified bone disease and musculoskeletal deformities	0	1	agnostic	Musculoskeletal
	MUS028	Other specified bone disease and musculoskeletal deformities	M9182	Other juvenile osteochondrosis of hip and pelvis, left leg	other specified bone disease and musculoskeletal deformities	0	1	agnostic	Musculoskeletal
	MUS028	Other specified bone disease and musculoskeletal deformities	M9190	Juvenile osteochondrosis of hip and pelvis, unspecified, unspecified leg	other specified bone disease and musculoskeletal deformities	0	1	agnostic	Musculoskeletal
	MUS028	Other specified bone disease and musculoskeletal deformities	M9191	Juvenile osteochondrosis of hip and pelvis, unspecified, right leg	other specified bone disease and musculoskeletal deformities	0	1	agnostic	Musculoskeletal
	MUS028	Other specified bone disease and musculoskeletal deformities	M9192	Juvenile osteochondrosis of hip and pelvis, unspecified, left leg	other specified bone disease and musculoskeletal deformities	0	1	agnostic	Musculoskeletal
	MUS028	Other specified bone disease and musculoskeletal deformities	M9200	Juvenile osteochondrosis of humerus, unspecified arm	other specified bone disease and musculoskeletal deformities	0	1	agnostic	Musculoskeletal
	MUS028	Other specified bone disease and musculoskeletal deformities	M9201	Juvenile osteochondrosis of humerus, right arm	other specified bone disease and musculoskeletal deformities	0	1	agnostic	Musculoskeletal
	MUS028	Other specified bone disease and musculoskeletal deformities	M9202	Juvenile osteochondrosis of humerus, left arm	other specified bone disease and musculoskeletal deformities	0	1	agnostic	Musculoskeletal
	MUS028	Other specified bone disease and musculoskeletal deformities	M9210	Juvenile osteochondrosis of radius and ulna, unspecified arm	other specified bone disease and musculoskeletal deformities	0	1	agnostic	Musculoskeletal
	MUS028	Other specified bone disease and musculoskeletal deformities	M9211	Juvenile osteochondrosis of radius and ulna, right arm	other specified bone disease and musculoskeletal deformities	0	1	agnostic	Musculoskeletal
	MUS028	Other specified bone disease and musculoskeletal deformities	M9212	Juvenile osteochondrosis of radius and ulna, left arm	other specified bone disease and musculoskeletal deformities	0	1	agnostic	Musculoskeletal
	MUS028	Other specified bone disease and musculoskeletal deformities	M92201	Unspecified juvenile osteochondrosis, right hand	other specified bone disease and musculoskeletal deformities	0	1	agnostic	Musculoskeletal
	MUS028	Other specified bone disease and musculoskeletal deformities	M92202	Unspecified juvenile osteochondrosis, left hand	other specified bone disease and musculoskeletal deformities	0	1	agnostic	Musculoskeletal
	MUS028	Other specified bone disease and musculoskeletal deformities	M92209	Unspecified juvenile osteochondrosis, unspecified hand	other specified bone disease and musculoskeletal deformities	0	1	agnostic	Musculoskeletal
	MUS028	Other specified bone disease and musculoskeletal deformities	M92211	Osteochondrosis (juvenile) of carpal lunate [Kienbock], right hand	other specified bone disease and musculoskeletal deformities	0	1	agnostic	Musculoskeletal
	MUS028	Other specified bone disease and musculoskeletal deformities	M92212	Osteochondrosis (juvenile) of carpal lunate [Kienbock], left hand	other specified bone disease and musculoskeletal deformities	0	1	agnostic	Musculoskeletal
	MUS028	Other specified bone disease and musculoskeletal deformities	M92219	Osteochondrosis (juvenile) of carpal lunate [Kienbock], unspecified hand	other specified bone disease and musculoskeletal deformities	0	1	agnostic	Musculoskeletal
	MUS028	Other specified bone disease and musculoskeletal deformities	M92221	Osteochondrosis (juvenile) of metacarpal heads [Mauclaire], right hand	other specified bone disease and musculoskeletal deformities	0	1	agnostic	Musculoskeletal
	MUS028	Other specified bone disease and musculoskeletal deformities	M92222	Osteochondrosis (juvenile) of metacarpal heads [Mauclaire], left hand	other specified bone disease and musculoskeletal deformities	0	1	agnostic	Musculoskeletal
	MUS028	Other specified bone disease and musculoskeletal deformities	M92229	Osteochondrosis (juvenile) of metacarpal heads [Mauclaire], unspecified hand	other specified bone disease and musculoskeletal deformities	0	1	agnostic	Musculoskeletal
	MUS028	Other specified bone disease and musculoskeletal deformities	M92291	Other juvenile osteochondrosis, right hand	other specified bone disease and musculoskeletal deformities	0	1	agnostic	Musculoskeletal
	MUS028	Other specified bone disease and musculoskeletal deformities	M92292	Other juvenile osteochondrosis, left hand	other specified bone disease and musculoskeletal deformities	0	1	agnostic	Musculoskeletal
	MUS028	Other specified bone disease and musculoskeletal deformities	M92299	Other juvenile osteochondrosis, unspecified hand	other specified bone disease and musculoskeletal deformities	0	1	agnostic	Musculoskeletal
	MUS028	Other specified bone disease and musculoskeletal deformities	M9230	Other juvenile osteochondrosis, unspecified upper limb	other specified bone disease and musculoskeletal deformities	0	1	agnostic	Musculoskeletal
	MUS028	Other specified bone disease and musculoskeletal deformities	M9231	Other juvenile osteochondrosis, right upper limb	other specified bone disease and musculoskeletal deformities	0	1	agnostic	Musculoskeletal
	MUS028	Other specified bone disease and musculoskeletal deformities	M9232	Other juvenile osteochondrosis, left upper limb	other specified bone disease and musculoskeletal deformities	0	1	agnostic	Musculoskeletal
	MUS028	Other specified bone disease and musculoskeletal deformities	M9240	Juvenile osteochondrosis of patella, unspecified knee	other specified bone disease and musculoskeletal deformities	0	1	agnostic	Musculoskeletal
	MUS028	Other specified bone disease and musculoskeletal deformities	M9241	Juvenile osteochondrosis of patella, right knee	other specified bone disease and musculoskeletal deformities	0	1	agnostic	Musculoskeletal
	MUS028	Other specified bone disease and musculoskeletal deformities	M9242	Juvenile osteochondrosis of patella, left knee	other specified bone disease and musculoskeletal deformities	0	1	agnostic	Musculoskeletal
	MUS028	Other specified bone disease and musculoskeletal deformities	M9250	Unspecified juvenile osteochondrosis of tibia and fibula	other specified bone disease and musculoskeletal deformities	0	1	agnostic	Musculoskeletal
	MUS028	Other specified bone disease and musculoskeletal deformities	M92501	Unspecified juvenile osteochondrosis, right leg	other specified bone disease and musculoskeletal deformities	0	1	agnostic	Musculoskeletal
	MUS028	Other specified bone disease and musculoskeletal deformities	M92502	Unspecified juvenile osteochondrosis, left leg	other specified bone disease and musculoskeletal deformities	0	1	agnostic	Musculoskeletal
	MUS028	Other specified bone disease and musculoskeletal deformities	M92503	Unspecified juvenile osteochondrosis, bilateral leg	other specified bone disease and musculoskeletal deformities	0	1	agnostic	Musculoskeletal
	MUS028	Other specified bone disease and musculoskeletal deformities	M92509	Unspecified juvenile osteochondrosis, unspecified leg	other specified bone disease and musculoskeletal deformities	0	1	agnostic	Musculoskeletal
	MUS028	Other specified bone disease and musculoskeletal deformities	M9251	Juvenile osteochondrosis of proximal tibia	other specified bone disease and musculoskeletal deformities	0	1	agnostic	Musculoskeletal
	MUS028	Other specified bone disease and musculoskeletal deformities	M92511	Juvenile osteochondrosis of proximal tibia, right leg	other specified bone disease and musculoskeletal deformities	0	1	agnostic	Musculoskeletal
	MUS028	Other specified bone disease and musculoskeletal deformities	M92512	Juvenile osteochondrosis of proximal tibia, left leg	other specified bone disease and musculoskeletal deformities	0	1	agnostic	Musculoskeletal
	MUS028	Other specified bone disease and musculoskeletal deformities	M92513	Juvenile osteochondrosis of proximal tibia, bilateral	other specified bone disease and musculoskeletal deformities	0	1	agnostic	Musculoskeletal
	MUS028	Other specified bone disease and musculoskeletal deformities	M92519	Juvenile osteochondrosis of proximal tibia, unspecified leg	other specified bone disease and musculoskeletal deformities	0	1	agnostic	Musculoskeletal
	MUS028	Other specified bone disease and musculoskeletal deformities	M9252	Juvenile osteochondrosis of tibia tubercle	other specified bone disease and musculoskeletal deformities	0	1	agnostic	Musculoskeletal
	MUS028	Other specified bone disease and musculoskeletal deformities	M92521	Juvenile osteochondrosis of tibia tubercle, right leg	other specified bone disease and musculoskeletal deformities	0	1	agnostic	Musculoskeletal
	MUS028	Other specified bone disease and musculoskeletal deformities	M92522	Juvenile osteochondrosis of tibia tubercle, left leg	other specified bone disease and musculoskeletal deformities	0	1	agnostic	Musculoskeletal
	MUS028	Other specified bone disease and musculoskeletal deformities	M92523	Juvenile osteochondrosis of tibia tubercle, bilateral	other specified bone disease and musculoskeletal deformities	0	1	agnostic	Musculoskeletal
	MUS028	Other specified bone disease and musculoskeletal deformities	M92529	Juvenile osteochondrosis of tibia tubercle, unspecified leg	other specified bone disease and musculoskeletal deformities	0	1	agnostic	Musculoskeletal
	MUS028	Other specified bone disease and musculoskeletal deformities	M92591	Other juvenile osteochondrosis of tibia and fibula, right leg	other specified bone disease and musculoskeletal deformities	0	1	agnostic	Musculoskeletal
	MUS028	Other specified bone disease and musculoskeletal deformities	M92592	Other juvenile osteochondrosis of tibia and fibula, left leg	other specified bone disease and musculoskeletal deformities	0	1	agnostic	Musculoskeletal
	MUS028	Other specified bone disease and musculoskeletal deformities	M92593	Other juvenile osteochondrosis of tibia and fibula, bilateral	other specified bone disease and musculoskeletal deformities	0	1	agnostic	Musculoskeletal
	MUS028	Other specified bone disease and musculoskeletal deformities	M92599	Other juvenile osteochondrosis of tibia and fibula, unspecified leg	other specified bone disease and musculoskeletal deformities	0	1	agnostic	Musculoskeletal
	MUS028	Other specified bone disease and musculoskeletal deformities	M9260	Juvenile osteochondrosis of tarsus, unspecified ankle	other specified bone disease and musculoskeletal deformities	0	1	agnostic	Musculoskeletal
	MUS028	Other specified bone disease and musculoskeletal deformities	M9261	Juvenile osteochondrosis of tarsus, right ankle	other specified bone disease and musculoskeletal deformities	0	1	agnostic	Musculoskeletal
	MUS028	Other specified bone disease and musculoskeletal deformities	M9262	Juvenile osteochondrosis of tarsus, left ankle	other specified bone disease and musculoskeletal deformities	0	1	agnostic	Musculoskeletal
	MUS028	Other specified bone disease and musculoskeletal deformities	M9270	Juvenile osteochondrosis of metatarsus, unspecified foot	other specified bone disease and musculoskeletal deformities	0	1	agnostic	Musculoskeletal
	MUS028	Other specified bone disease and musculoskeletal deformities	M9271	Juvenile osteochondrosis of metatarsus, right foot	other specified bone disease and musculoskeletal deformities	0	1	agnostic	Musculoskeletal
	MUS028	Other specified bone disease and musculoskeletal deformities	M9272	Juvenile osteochondrosis of metatarsus, left foot	other specified bone disease and musculoskeletal deformities	0	1	agnostic	Musculoskeletal
	MUS028	Other specified bone disease and musculoskeletal deformities	M928	Other specified juvenile osteochondrosis	other specified bone disease and musculoskeletal deformities	0	1	agnostic	Musculoskeletal
	MUS028	Other specified bone disease and musculoskeletal deformities	M929	Juvenile osteochondrosis, unspecified	other specified bone disease and musculoskeletal deformities	0	1	agnostic	Musculoskeletal
	MUS028	Other specified bone disease and musculoskeletal deformities	M93001	Unspecified slipped upper femoral epiphysis (nontraumatic), right hip	other specified bone disease and musculoskeletal deformities	0	1	agnostic	Musculoskeletal
	MUS028	Other specified bone disease and musculoskeletal deformities	M93002	Unspecified slipped upper femoral epiphysis (nontraumatic), left hip	other specified bone disease and musculoskeletal deformities	0	1	agnostic	Musculoskeletal
	MUS028	Other specified bone disease and musculoskeletal deformities	M93003	Unspecified slipped upper femoral epiphysis (nontraumatic), unspecified hip	other specified bone disease and musculoskeletal deformities	0	1	agnostic	Musculoskeletal
	MUS028	Other specified bone disease and musculoskeletal deformities	M93011	Acute slipped upper femoral epiphysis (nontraumatic), right hip	other specified bone disease and musculoskeletal deformities	0	1	agnostic	Musculoskeletal
	MUS028	Other specified bone disease and musculoskeletal deformities	M93012	Acute slipped upper femoral epiphysis (nontraumatic), left hip	other specified bone disease and musculoskeletal deformities	0	1	agnostic	Musculoskeletal
	MUS028	Other specified bone disease and musculoskeletal deformities	M93013	Acute slipped upper femoral epiphysis (nontraumatic), unspecified hip	other specified bone disease and musculoskeletal deformities	0	1	agnostic	Musculoskeletal
	MUS028	Other specified bone disease and musculoskeletal deformities	M93021	Chronic slipped upper femoral epiphysis (nontraumatic), right hip	other specified bone disease and musculoskeletal deformities	0	1	agnostic	Musculoskeletal
	MUS028	Other specified bone disease and musculoskeletal deformities	M93022	Chronic slipped upper femoral epiphysis (nontraumatic), left hip	other specified bone disease and musculoskeletal deformities	0	1	agnostic	Musculoskeletal
	MUS028	Other specified bone disease and musculoskeletal deformities	M93023	Chronic slipped upper femoral epiphysis (nontraumatic), unspecified hip	other specified bone disease and musculoskeletal deformities	0	1	agnostic	Musculoskeletal
	MUS028	Other specified bone disease and musculoskeletal deformities	M93031	Acute on chronic slipped upper femoral epiphysis (nontraumatic), right hip	other specified bone disease and musculoskeletal deformities	0	1	agnostic	Musculoskeletal
	MUS028	Other specified bone disease and musculoskeletal deformities	M93032	Acute on chronic slipped upper femoral epiphysis (nontraumatic), left hip	other specified bone disease and musculoskeletal deformities	0	1	agnostic	Musculoskeletal
	MUS028	Other specified bone disease and musculoskeletal deformities	M93033	Acute on chronic slipped upper femoral epiphysis (nontraumatic), unspecified hip	other specified bone disease and musculoskeletal deformities	0	1	agnostic	Musculoskeletal
	MUS028	Other specified bone disease and musculoskeletal deformities	M931	Kienbock's disease of adults	other specified bone disease and musculoskeletal deformities	0	1	agnostic	Musculoskeletal
	MUS028	Other specified bone disease and musculoskeletal deformities	M9320	Osteochondritis dissecans of unspecified site	other specified bone disease and musculoskeletal deformities	0	1	agnostic	Musculoskeletal
	MUS028	Other specified bone disease and musculoskeletal deformities	M93211	Osteochondritis dissecans, right shoulder	other specified bone disease and musculoskeletal deformities	0	1	agnostic	Musculoskeletal
	MUS028	Other specified bone disease and musculoskeletal deformities	M93212	Osteochondritis dissecans, left shoulder	other specified bone disease and musculoskeletal deformities	0	1	agnostic	Musculoskeletal
	MUS028	Other specified bone disease and musculoskeletal deformities	M93219	Osteochondritis dissecans, unspecified shoulder	other specified bone disease and musculoskeletal deformities	0	1	agnostic	Musculoskeletal
	MUS028	Other specified bone disease and musculoskeletal deformities	M93221	Osteochondritis dissecans, right elbow	other specified bone disease and musculoskeletal deformities	0	1	agnostic	Musculoskeletal
	MUS028	Other specified bone disease and musculoskeletal deformities	M93222	Osteochondritis dissecans, left elbow	other specified bone disease and musculoskeletal deformities	0	1	agnostic	Musculoskeletal
	MUS028	Other specified bone disease and musculoskeletal deformities	M93229	Osteochondritis dissecans, unspecified elbow	other specified bone disease and musculoskeletal deformities	0	1	agnostic	Musculoskeletal
	MUS028	Other specified bone disease and musculoskeletal deformities	M93231	Osteochondritis dissecans, right wrist	other specified bone disease and musculoskeletal deformities	0	1	agnostic	Musculoskeletal
	MUS028	Other specified bone disease and musculoskeletal deformities	M93232	Osteochondritis dissecans, left wrist	other specified bone disease and musculoskeletal deformities	0	1	agnostic	Musculoskeletal
	MUS028	Other specified bone disease and musculoskeletal deformities	M93239	Osteochondritis dissecans, unspecified wrist	other specified bone disease and musculoskeletal deformities	0	1	agnostic	Musculoskeletal
	MUS028	Other specified bone disease and musculoskeletal deformities	M93241	Osteochondritis dissecans, joints of right hand	other specified bone disease and musculoskeletal deformities	0	1	agnostic	Musculoskeletal
	MUS028	Other specified bone disease and musculoskeletal deformities	M93242	Osteochondritis dissecans, joints of left hand	other specified bone disease and musculoskeletal deformities	0	1	agnostic	Musculoskeletal
	MUS028	Other specified bone disease and musculoskeletal deformities	M93249	Osteochondritis dissecans, joints of unspecified hand	other specified bone disease and musculoskeletal deformities	0	1	agnostic	Musculoskeletal
	MUS028	Other specified bone disease and musculoskeletal deformities	M93251	Osteochondritis dissecans, right hip	other specified bone disease and musculoskeletal deformities	0	1	agnostic	Musculoskeletal
	MUS028	Other specified bone disease and musculoskeletal deformities	M93252	Osteochondritis dissecans, left hip	other specified bone disease and musculoskeletal deformities	0	1	agnostic	Musculoskeletal
	MUS028	Other specified bone disease and musculoskeletal deformities	M93259	Osteochondritis dissecans, unspecified hip	other specified bone disease and musculoskeletal deformities	0	1	agnostic	Musculoskeletal
	MUS028	Other specified bone disease and musculoskeletal deformities	M93261	Osteochondritis dissecans, right knee	other specified bone disease and musculoskeletal deformities	0	1	agnostic	Musculoskeletal
	MUS028	Other specified bone disease and musculoskeletal deformities	M93262	Osteochondritis dissecans, left knee	other specified bone disease and musculoskeletal deformities	0	1	agnostic	Musculoskeletal
	MUS028	Other specified bone disease and musculoskeletal deformities	M93269	Osteochondritis dissecans, unspecified knee	other specified bone disease and musculoskeletal deformities	0	1	agnostic	Musculoskeletal
	MUS028	Other specified bone disease and musculoskeletal deformities	M93271	Osteochondritis dissecans, right ankle and joints of right foot	other specified bone disease and musculoskeletal deformities	0	1	agnostic	Musculoskeletal
	MUS028	Other specified bone disease and musculoskeletal deformities	M93272	Osteochondritis dissecans, left ankle and joints of left foot	other specified bone disease and musculoskeletal deformities	0	1	agnostic	Musculoskeletal
	MUS028	Other specified bone disease and musculoskeletal deformities	M93279	Osteochondritis dissecans, unspecified ankle and joints of foot	other specified bone disease and musculoskeletal deformities	0	1	agnostic	Musculoskeletal
	MUS028	Other specified bone disease and musculoskeletal deformities	M9328	Osteochondritis dissecans other site	other specified bone disease and musculoskeletal deformities	0	1	agnostic	Musculoskeletal
	MUS028	Other specified bone disease and musculoskeletal deformities	M9329	Osteochondritis dissecans multiple sites	other specified bone disease and musculoskeletal deformities	0	1	agnostic	Musculoskeletal
	MUS028	Other specified bone disease and musculoskeletal deformities	M9380	Other specified osteochondropathies of unspecified site	other specified bone disease and musculoskeletal deformities	0	1	agnostic	Musculoskeletal
	MUS028	Other specified bone disease and musculoskeletal deformities	M93811	Other specified osteochondropathies, right shoulder	other specified bone disease and musculoskeletal deformities	0	1	agnostic	Musculoskeletal
	MUS028	Other specified bone disease and musculoskeletal deformities	M93812	Other specified osteochondropathies, left shoulder	other specified bone disease and musculoskeletal deformities	0	1	agnostic	Musculoskeletal
	MUS028	Other specified bone disease and musculoskeletal deformities	M93819	Other specified osteochondropathies, unspecified shoulder	other specified bone disease and musculoskeletal deformities	0	1	agnostic	Musculoskeletal
	MUS028	Other specified bone disease and musculoskeletal deformities	M93821	Other specified osteochondropathies, right upper arm	other specified bone disease and musculoskeletal deformities	0	1	agnostic	Musculoskeletal
	MUS028	Other specified bone disease and musculoskeletal deformities	M93822	Other specified osteochondropathies, left upper arm	other specified bone disease and musculoskeletal deformities	0	1	agnostic	Musculoskeletal
	MUS028	Other specified bone disease and musculoskeletal deformities	M93829	Other specified osteochondropathies, unspecified upper arm	other specified bone disease and musculoskeletal deformities	0	1	agnostic	Musculoskeletal
	MUS028	Other specified bone disease and musculoskeletal deformities	M93831	Other specified osteochondropathies, right forearm	other specified bone disease and musculoskeletal deformities	0	1	agnostic	Musculoskeletal
	MUS028	Other specified bone disease and musculoskeletal deformities	M93832	Other specified osteochondropathies, left forearm	other specified bone disease and musculoskeletal deformities	0	1	agnostic	Musculoskeletal
	MUS028	Other specified bone disease and musculoskeletal deformities	M93839	Other specified osteochondropathies, unspecified forearm	other specified bone disease and musculoskeletal deformities	0	1	agnostic	Musculoskeletal
	MUS028	Other specified bone disease and musculoskeletal deformities	M93841	Other specified osteochondropathies, right hand	other specified bone disease and musculoskeletal deformities	0	1	agnostic	Musculoskeletal
	MUS028	Other specified bone disease and musculoskeletal deformities	M93842	Other specified osteochondropathies, left hand	other specified bone disease and musculoskeletal deformities	0	1	agnostic	Musculoskeletal
	MUS028	Other specified bone disease and musculoskeletal deformities	M93849	Other specified osteochondropathies, unspecified hand	other specified bone disease and musculoskeletal deformities	0	1	agnostic	Musculoskeletal
	MUS028	Other specified bone disease and musculoskeletal deformities	M93851	Other specified osteochondropathies, right thigh	other specified bone disease and musculoskeletal deformities	0	1	agnostic	Musculoskeletal
	MUS028	Other specified bone disease and musculoskeletal deformities	M93852	Other specified osteochondropathies, left thigh	other specified bone disease and musculoskeletal deformities	0	1	agnostic	Musculoskeletal
	MUS028	Other specified bone disease and musculoskeletal deformities	M93859	Other specified osteochondropathies, unspecified thigh	other specified bone disease and musculoskeletal deformities	0	1	agnostic	Musculoskeletal
	MUS028	Other specified bone disease and musculoskeletal deformities	M93861	Other specified osteochondropathies, right lower leg	other specified bone disease and musculoskeletal deformities	0	1	agnostic	Musculoskeletal
	MUS028	Other specified bone disease and musculoskeletal deformities	M93862	Other specified osteochondropathies, left lower leg	other specified bone disease and musculoskeletal deformities	0	1	agnostic	Musculoskeletal
	MUS028	Other specified bone disease and musculoskeletal deformities	M93869	Other specified osteochondropathies, unspecified lower leg	other specified bone disease and musculoskeletal deformities	0	1	agnostic	Musculoskeletal
	MUS028	Other specified bone disease and musculoskeletal deformities	M93871	Other specified osteochondropathies, right ankle and foot	other specified bone disease and musculoskeletal deformities	0	1	agnostic	Musculoskeletal
	MUS028	Other specified bone disease and musculoskeletal deformities	M93872	Other specified osteochondropathies, left ankle and foot	other specified bone disease and musculoskeletal deformities	0	1	agnostic	Musculoskeletal
	MUS028	Other specified bone disease and musculoskeletal deformities	M93879	Other specified osteochondropathies, unspecified ankle and foot	other specified bone disease and musculoskeletal deformities	0	1	agnostic	Musculoskeletal
	MUS028	Other specified bone disease and musculoskeletal deformities	M9388	Other specified osteochondropathies other	other specified bone disease and musculoskeletal deformities	0	1	agnostic	Musculoskeletal
	MUS028	Other specified bone disease and musculoskeletal deformities	M9389	Other specified osteochondropathies multiple sites	other specified bone disease and musculoskeletal deformities	0	1	agnostic	Musculoskeletal
	MUS028	Other specified bone disease and musculoskeletal deformities	M9390	Osteochondropathy, unspecified of unspecified site	other specified bone disease and musculoskeletal deformities	0	1	agnostic	Musculoskeletal
	MUS028	Other specified bone disease and musculoskeletal deformities	M93911	Osteochondropathy, unspecified, right shoulder	other specified bone disease and musculoskeletal deformities	0	1	agnostic	Musculoskeletal
	MUS028	Other specified bone disease and musculoskeletal deformities	M93912	Osteochondropathy, unspecified, left shoulder	other specified bone disease and musculoskeletal deformities	0	1	agnostic	Musculoskeletal
	MUS028	Other specified bone disease and musculoskeletal deformities	M93919	Osteochondropathy, unspecified, unspecified shoulder	other specified bone disease and musculoskeletal deformities	0	1	agnostic	Musculoskeletal
	MUS028	Other specified bone disease and musculoskeletal deformities	M93921	Osteochondropathy, unspecified, right upper arm	other specified bone disease and musculoskeletal deformities	0	1	agnostic	Musculoskeletal
	MUS028	Other specified bone disease and musculoskeletal deformities	M93922	Osteochondropathy, unspecified, left upper arm	other specified bone disease and musculoskeletal deformities	0	1	agnostic	Musculoskeletal
	MUS028	Other specified bone disease and musculoskeletal deformities	M93929	Osteochondropathy, unspecified, unspecified upper arm	other specified bone disease and musculoskeletal deformities	0	1	agnostic	Musculoskeletal
	MUS028	Other specified bone disease and musculoskeletal deformities	M93931	Osteochondropathy, unspecified, right forearm	other specified bone disease and musculoskeletal deformities	0	1	agnostic	Musculoskeletal
	MUS028	Other specified bone disease and musculoskeletal deformities	M93932	Osteochondropathy, unspecified, left forearm	other specified bone disease and musculoskeletal deformities	0	1	agnostic	Musculoskeletal
	MUS028	Other specified bone disease and musculoskeletal deformities	M93939	Osteochondropathy, unspecified, unspecified forearm	other specified bone disease and musculoskeletal deformities	0	1	agnostic	Musculoskeletal
	MUS028	Other specified bone disease and musculoskeletal deformities	M93941	Osteochondropathy, unspecified, right hand	other specified bone disease and musculoskeletal deformities	0	1	agnostic	Musculoskeletal
	MUS028	Other specified bone disease and musculoskeletal deformities	M93942	Osteochondropathy, unspecified, left hand	other specified bone disease and musculoskeletal deformities	0	1	agnostic	Musculoskeletal
	MUS028	Other specified bone disease and musculoskeletal deformities	M93949	Osteochondropathy, unspecified, unspecified hand	other specified bone disease and musculoskeletal deformities	0	1	agnostic	Musculoskeletal
	MUS028	Other specified bone disease and musculoskeletal deformities	M93951	Osteochondropathy, unspecified, right thigh	other specified bone disease and musculoskeletal deformities	0	1	agnostic	Musculoskeletal
	MUS028	Other specified bone disease and musculoskeletal deformities	M93952	Osteochondropathy, unspecified, left thigh	other specified bone disease and musculoskeletal deformities	0	1	agnostic	Musculoskeletal
	MUS028	Other specified bone disease and musculoskeletal deformities	M93959	Osteochondropathy, unspecified, unspecified thigh	other specified bone disease and musculoskeletal deformities	0	1	agnostic	Musculoskeletal
	MUS028	Other specified bone disease and musculoskeletal deformities	M93961	Osteochondropathy, unspecified, right lower leg	other specified bone disease and musculoskeletal deformities	0	1	agnostic	Musculoskeletal
	MUS028	Other specified bone disease and musculoskeletal deformities	M93962	Osteochondropathy, unspecified, left lower leg	other specified bone disease and musculoskeletal deformities	0	1	agnostic	Musculoskeletal
	MUS028	Other specified bone disease and musculoskeletal deformities	M93969	Osteochondropathy, unspecified, unspecified lower leg	other specified bone disease and musculoskeletal deformities	0	1	agnostic	Musculoskeletal
	MUS028	Other specified bone disease and musculoskeletal deformities	M93971	Osteochondropathy, unspecified, right ankle and foot	other specified bone disease and musculoskeletal deformities	0	1	agnostic	Musculoskeletal
	MUS028	Other specified bone disease and musculoskeletal deformities	M93972	Osteochondropathy, unspecified, left ankle and foot	other specified bone disease and musculoskeletal deformities	0	1	agnostic	Musculoskeletal
	MUS028	Other specified bone disease and musculoskeletal deformities	M93979	Osteochondropathy, unspecified, unspecified ankle and foot	other specified bone disease and musculoskeletal deformities	0	1	agnostic	Musculoskeletal
	MUS028	Other specified bone disease and musculoskeletal deformities	M9398	Osteochondropathy, unspecified other	other specified bone disease and musculoskeletal deformities	0	1	agnostic	Musculoskeletal
	MUS028	Other specified bone disease and musculoskeletal deformities	M9399	Osteochondropathy, unspecified multiple sites	other specified bone disease and musculoskeletal deformities	0	1	agnostic	Musculoskeletal
	MUS028	Other specified bone disease and musculoskeletal deformities	M940	Chondrocostal junction syndrome [Tietze]	other specified bone disease and musculoskeletal deformities	0	1	agnostic	Musculoskeletal
	MUS028	Other specified bone disease and musculoskeletal deformities	M941	Relapsing polychondritis	other specified bone disease and musculoskeletal deformities	0	1	agnostic	Musculoskeletal
	MUS028	Other specified bone disease and musculoskeletal deformities	M9420	Chondromalacia, unspecified site	other specified bone disease and musculoskeletal deformities	0	1	agnostic	Musculoskeletal
	MUS028	Other specified bone disease and musculoskeletal deformities	M94211	Chondromalacia, right shoulder	other specified bone disease and musculoskeletal deformities	0	1	agnostic	Musculoskeletal
	MUS028	Other specified bone disease and musculoskeletal deformities	M94212	Chondromalacia, left shoulder	other specified bone disease and musculoskeletal deformities	0	1	agnostic	Musculoskeletal
	MUS028	Other specified bone disease and musculoskeletal deformities	M94219	Chondromalacia, unspecified shoulder	other specified bone disease and musculoskeletal deformities	0	1	agnostic	Musculoskeletal
	MUS028	Other specified bone disease and musculoskeletal deformities	M94221	Chondromalacia, right elbow	other specified bone disease and musculoskeletal deformities	0	1	agnostic	Musculoskeletal
	MUS028	Other specified bone disease and musculoskeletal deformities	M94222	Chondromalacia, left elbow	other specified bone disease and musculoskeletal deformities	0	1	agnostic	Musculoskeletal
	MUS028	Other specified bone disease and musculoskeletal deformities	M94229	Chondromalacia, unspecified elbow	other specified bone disease and musculoskeletal deformities	0	1	agnostic	Musculoskeletal
	MUS028	Other specified bone disease and musculoskeletal deformities	M94231	Chondromalacia, right wrist	other specified bone disease and musculoskeletal deformities	0	1	agnostic	Musculoskeletal
	MUS028	Other specified bone disease and musculoskeletal deformities	M94232	Chondromalacia, left wrist	other specified bone disease and musculoskeletal deformities	0	1	agnostic	Musculoskeletal
	MUS028	Other specified bone disease and musculoskeletal deformities	M94239	Chondromalacia, unspecified wrist	other specified bone disease and musculoskeletal deformities	0	1	agnostic	Musculoskeletal
	MUS028	Other specified bone disease and musculoskeletal deformities	M94241	Chondromalacia, joints of right hand	other specified bone disease and musculoskeletal deformities	0	1	agnostic	Musculoskeletal
	MUS028	Other specified bone disease and musculoskeletal deformities	M94242	Chondromalacia, joints of left hand	other specified bone disease and musculoskeletal deformities	0	1	agnostic	Musculoskeletal
	MUS028	Other specified bone disease and musculoskeletal deformities	M94249	Chondromalacia, joints of unspecified hand	other specified bone disease and musculoskeletal deformities	0	1	agnostic	Musculoskeletal
	MUS028	Other specified bone disease and musculoskeletal deformities	M94251	Chondromalacia, right hip	other specified bone disease and musculoskeletal deformities	0	1	agnostic	Musculoskeletal
	MUS028	Other specified bone disease and musculoskeletal deformities	M94252	Chondromalacia, left hip	other specified bone disease and musculoskeletal deformities	0	1	agnostic	Musculoskeletal
	MUS028	Other specified bone disease and musculoskeletal deformities	M94259	Chondromalacia, unspecified hip	other specified bone disease and musculoskeletal deformities	0	1	agnostic	Musculoskeletal
	MUS028	Other specified bone disease and musculoskeletal deformities	M94261	Chondromalacia, right knee	other specified bone disease and musculoskeletal deformities	0	1	agnostic	Musculoskeletal
	MUS028	Other specified bone disease and musculoskeletal deformities	M94262	Chondromalacia, left knee	other specified bone disease and musculoskeletal deformities	0	1	agnostic	Musculoskeletal
	MUS028	Other specified bone disease and musculoskeletal deformities	M94269	Chondromalacia, unspecified knee	other specified bone disease and musculoskeletal deformities	0	1	agnostic	Musculoskeletal
	MUS028	Other specified bone disease and musculoskeletal deformities	M94271	Chondromalacia, right ankle and joints of right foot	other specified bone disease and musculoskeletal deformities	0	1	agnostic	Musculoskeletal
	MUS028	Other specified bone disease and musculoskeletal deformities	M94272	Chondromalacia, left ankle and joints of left foot	other specified bone disease and musculoskeletal deformities	0	1	agnostic	Musculoskeletal
	MUS028	Other specified bone disease and musculoskeletal deformities	M94279	Chondromalacia, unspecified ankle and joints of foot	other specified bone disease and musculoskeletal deformities	0	1	agnostic	Musculoskeletal
	MUS028	Other specified bone disease and musculoskeletal deformities	M9428	Chondromalacia, other site	other specified bone disease and musculoskeletal deformities	0	1	agnostic	Musculoskeletal
	MUS028	Other specified bone disease and musculoskeletal deformities	M9429	Chondromalacia, multiple sites	other specified bone disease and musculoskeletal deformities	0	1	agnostic	Musculoskeletal
	MUS028	Other specified bone disease and musculoskeletal deformities	M94351	Chondrolysis, right hip	other specified bone disease and musculoskeletal deformities	0	1	agnostic	Musculoskeletal
	MUS028	Other specified bone disease and musculoskeletal deformities	M94352	Chondrolysis, left hip	other specified bone disease and musculoskeletal deformities	0	1	agnostic	Musculoskeletal
	MUS028	Other specified bone disease and musculoskeletal deformities	M94359	Chondrolysis, unspecified hip	other specified bone disease and musculoskeletal deformities	0	1	agnostic	Musculoskeletal
	MUS028	Other specified bone disease and musculoskeletal deformities	M948X0	Other specified disorders of cartilage, multiple sites	other specified bone disease and musculoskeletal deformities	0	1	agnostic	Musculoskeletal
	MUS028	Other specified bone disease and musculoskeletal deformities	M948X1	Other specified disorders of cartilage, shoulder	other specified bone disease and musculoskeletal deformities	0	1	agnostic	Musculoskeletal
	MUS028	Other specified bone disease and musculoskeletal deformities	M948X2	Other specified disorders of cartilage, upper arm	other specified bone disease and musculoskeletal deformities	0	1	agnostic	Musculoskeletal
	MUS028	Other specified bone disease and musculoskeletal deformities	M948X3	Other specified disorders of cartilage, forearm	other specified bone disease and musculoskeletal deformities	0	1	agnostic	Musculoskeletal
	MUS028	Other specified bone disease and musculoskeletal deformities	M948X4	Other specified disorders of cartilage, hand	other specified bone disease and musculoskeletal deformities	0	1	agnostic	Musculoskeletal
	MUS028	Other specified bone disease and musculoskeletal deformities	M948X5	Other specified disorders of cartilage, thigh	other specified bone disease and musculoskeletal deformities	0	1	agnostic	Musculoskeletal
	MUS028	Other specified bone disease and musculoskeletal deformities	M948X6	Other specified disorders of cartilage, lower leg	other specified bone disease and musculoskeletal deformities	0	1	agnostic	Musculoskeletal
	MUS028	Other specified bone disease and musculoskeletal deformities	M948X7	Other specified disorders of cartilage, ankle and foot	other specified bone disease and musculoskeletal deformities	0	1	agnostic	Musculoskeletal
	MUS028	Other specified bone disease and musculoskeletal deformities	M948X8	Other specified disorders of cartilage, other site	other specified bone disease and musculoskeletal deformities	0	1	agnostic	Musculoskeletal
	MUS028	Other specified bone disease and musculoskeletal deformities	M948X9	Other specified disorders of cartilage, unspecified sites	other specified bone disease and musculoskeletal deformities	0	1	agnostic	Musculoskeletal
	MUS028	Other specified bone disease and musculoskeletal deformities	M949	Disorder of cartilage, unspecified	other specified bone disease and musculoskeletal deformities	0	1	agnostic	Musculoskeletal
	MUS023	Acquired deformities (excluding foot)	M950	Acquired deformity of nose	acquired foot deformities	0	1	agnostic	Musculoskeletal
	MUS023	Acquired deformities (excluding foot)	M9510	Cauliflower ear, unspecified ear	acquired foot deformities	0	1	agnostic	Musculoskeletal
	MUS023	Acquired deformities (excluding foot)	M9511	Cauliflower ear, right ear	acquired foot deformities	0	1	agnostic	Musculoskeletal
	MUS023	Acquired deformities (excluding foot)	M9512	Cauliflower ear, left ear	acquired foot deformities	0	1	agnostic	Musculoskeletal
	MUS023	Acquired deformities (excluding foot)	M952	Other acquired deformity of head	acquired foot deformities	0	1	agnostic	Musculoskeletal
	MUS023	Acquired deformities (excluding foot)	M953	Acquired deformity of neck	acquired foot deformities	0	1	agnostic	Musculoskeletal
	MUS023	Acquired deformities (excluding foot)	M954	Acquired deformity of chest and rib	acquired foot deformities	0	1	agnostic	Musculoskeletal
	MUS023	Acquired deformities (excluding foot)	M955	Acquired deformity of pelvis	acquired foot deformities	0	1	agnostic	Musculoskeletal
	MUS023	Acquired deformities (excluding foot)	M958	Other specified acquired deformities of musculoskeletal system	acquired foot deformities	0	1	agnostic	Musculoskeletal
	MUS023	Acquired deformities (excluding foot)	M959	Acquired deformity of musculoskeletal system, unspecified	acquired foot deformities	0	1	agnostic	Musculoskeletal
	MUS028	Other specified bone disease and musculoskeletal deformities	M960	Pseudarthrosis after fusion or arthrodesis	other specified bone disease and musculoskeletal deformities	0	1	agnostic	Musculoskeletal
	MUS011	Spondylopathies/spondyloarthropathy (including infective)	M961	Postlaminectomy syndrome, not elsewhere classified	spondylopathies/spondyloarthropathy (including infective)	0	1	agnostic	Musculoskeletal
	MUS022	Scoliosis and other postural dorsopathic deformities	M962	Postradiation kyphosis	scoliosis	0	1	agnostic	Musculoskeletal
	MUS022	Scoliosis and other postural dorsopathic deformities	M963	Postlaminectomy kyphosis	scoliosis	0	1	agnostic	Musculoskeletal
	MUS022	Scoliosis and other postural dorsopathic deformities	M964	Postsurgical lordosis	scoliosis	0	1	agnostic	Musculoskeletal
	MUS022	Scoliosis and other postural dorsopathic deformities	M965	Postradiation scoliosis	scoliosis	0	1	agnostic	Musculoskeletal
	MUS037	Postprocedural or postoperative musculoskeletal system complication	M96621	Fracture of humerus following insertion of orthopedic implant, joint prosthesis, or bone plate, right arm	postprocedural or postoperative complications	0	1	agnostic	Adverse events
	MUS037	Postprocedural or postoperative musculoskeletal system complication	M96622	Fracture of humerus following insertion of orthopedic implant, joint prosthesis, or bone plate, left arm	postprocedural or postoperative complications	0	1	agnostic	Adverse events
	MUS037	Postprocedural or postoperative musculoskeletal system complication	M96629	Fracture of humerus following insertion of orthopedic implant, joint prosthesis, or bone plate, unspecified arm	postprocedural or postoperative complications	0	1	agnostic	Adverse events
	MUS037	Postprocedural or postoperative musculoskeletal system complication	M96631	Fracture of radius or ulna following insertion of orthopedic implant, joint prosthesis, or bone plate, right arm	postprocedural or postoperative complications	0	1	agnostic	Adverse events
	MUS037	Postprocedural or postoperative musculoskeletal system complication	M96632	Fracture of radius or ulna following insertion of orthopedic implant, joint prosthesis, or bone plate, left arm	postprocedural or postoperative complications	0	1	agnostic	Adverse events
	MUS037	Postprocedural or postoperative musculoskeletal system complication	M96639	Fracture of radius or ulna following insertion of orthopedic implant, joint prosthesis, or bone plate, unspecified arm	postprocedural or postoperative complications	0	1	agnostic	Adverse events
	MUS037	Postprocedural or postoperative musculoskeletal system complication	M9665	Fracture of pelvis following insertion of orthopedic implant, joint prosthesis, or bone plate	postprocedural or postoperative complications	0	1	agnostic	Adverse events
	MUS037	Postprocedural or postoperative musculoskeletal system complication	M96661	Fracture of femur following insertion of orthopedic implant, joint prosthesis, or bone plate, right leg	postprocedural or postoperative complications	0	1	agnostic	Adverse events
	MUS037	Postprocedural or postoperative musculoskeletal system complication	M96662	Fracture of femur following insertion of orthopedic implant, joint prosthesis, or bone plate, left leg	postprocedural or postoperative complications	0	1	agnostic	Adverse events
	MUS037	Postprocedural or postoperative musculoskeletal system complication	M96669	Fracture of femur following insertion of orthopedic implant, joint prosthesis, or bone plate, unspecified leg	postprocedural or postoperative complications	0	1	agnostic	Adverse events
	MUS037	Postprocedural or postoperative musculoskeletal system complication	M96671	Fracture of tibia or fibula following insertion of orthopedic implant, joint prosthesis, or bone plate, right leg	postprocedural or postoperative complications	0	1	agnostic	Adverse events
	MUS037	Postprocedural or postoperative musculoskeletal system complication	M96672	Fracture of tibia or fibula following insertion of orthopedic implant, joint prosthesis, or bone plate, left leg	postprocedural or postoperative complications	0	1	agnostic	Adverse events
	MUS037	Postprocedural or postoperative musculoskeletal system complication	M96679	Fracture of tibia or fibula following insertion of orthopedic implant, joint prosthesis, or bone plate, unspecified leg	postprocedural or postoperative complications	0	1	agnostic	Adverse events
	MUS037	Postprocedural or postoperative musculoskeletal system complication	M9669	Fracture of other bone following insertion of orthopedic implant, joint prosthesis, or bone plate	postprocedural or postoperative complications	0	1	agnostic	Adverse events
	MUS037	Postprocedural or postoperative musculoskeletal system complication	M96810	Intraoperative hemorrhage and hematoma of a musculoskeletal structure complicating a musculoskeletal system procedure	postprocedural or postoperative complications	0	1	agnostic	Adverse events
	MUS037	Postprocedural or postoperative musculoskeletal system complication	M96811	Intraoperative hemorrhage and hematoma of a musculoskeletal structure complicating other procedure	postprocedural or postoperative complications	0	1	agnostic	Adverse events
	MUS037	Postprocedural or postoperative musculoskeletal system complication	M96820	Accidental puncture and laceration of a musculoskeletal structure during a musculoskeletal system procedure	postprocedural or postoperative complications	0	1	agnostic	Adverse events
	MUS037	Postprocedural or postoperative musculoskeletal system complication	M96821	Accidental puncture and laceration of a musculoskeletal structure during other procedure	postprocedural or postoperative complications	0	1	agnostic	Adverse events
	MUS037	Postprocedural or postoperative musculoskeletal system complication	M96830	Postprocedural hemorrhage of a musculoskeletal structure following a musculoskeletal system procedure	postprocedural or postoperative complications	0	1	agnostic	Adverse events
	MUS037	Postprocedural or postoperative musculoskeletal system complication	M96831	Postprocedural hemorrhage of a musculoskeletal structure following other procedure	postprocedural or postoperative complications	0	1	agnostic	Adverse events
	MUS037	Postprocedural or postoperative musculoskeletal system complication	M96840	Postprocedural hematoma of a musculoskeletal structure following a musculoskeletal system procedure	postprocedural or postoperative complications	0	1	agnostic	Adverse events
	MUS037	Postprocedural or postoperative musculoskeletal system complication	M96841	Postprocedural hematoma of a musculoskeletal structure following other procedure	postprocedural or postoperative complications	0	1	agnostic	Adverse events
	MUS037	Postprocedural or postoperative musculoskeletal system complication	M96842	Postprocedural seroma of a musculoskeletal structure following a musculoskeletal system procedure	postprocedural or postoperative complications	0	1	agnostic	Adverse events
	MUS037	Postprocedural or postoperative musculoskeletal system complication	M96843	Postprocedural seroma of a musculoskeletal structure following other procedure	postprocedural or postoperative complications	0	1	agnostic	Adverse events
	MUS037	Postprocedural or postoperative musculoskeletal system complication	M9689	Other intraoperative and postprocedural complications and disorders of the musculoskeletal system	postprocedural or postoperative complications	0	1	agnostic	Adverse events
	INJ006	Fracture of the neck of the femur (hip), initial encounter	M9701XA	Periprosthetic fracture around internal prosthetic right hip joint, initial encounter	fractures	0	1	agnostic	Musculoskeletal
	INJ043	Fracture of the neck of the femur (hip), subsequent encounter	M9701XD	Periprosthetic fracture around internal prosthetic right hip joint, subsequent encounter	fractures	0	1	agnostic	Musculoskeletal
	INJ073	Injury, sequela	M9701XS	Periprosthetic fracture around internal prosthetic right hip joint, sequela	injury, sequela	0	1	agnostic	Musculoskeletal
	INJ006	Fracture of the neck of the femur (hip), initial encounter	M9702XA	Periprosthetic fracture around internal prosthetic left hip joint, initial encounter	fractures	0	1	agnostic	Musculoskeletal
	INJ043	Fracture of the neck of the femur (hip), subsequent encounter	M9702XD	Periprosthetic fracture around internal prosthetic left hip joint, subsequent encounter	fractures	0	1	agnostic	Musculoskeletal
	INJ073	Injury, sequela	M9702XS	Periprosthetic fracture around internal prosthetic left hip joint, sequela	injury, sequela	0	1	agnostic	Musculoskeletal
	INJ005	Fracture of the lower limb (except hip), initial encounter	M9711XA	Periprosthetic fracture around internal prosthetic right knee joint, initial encounter	fractures	0	1	agnostic	Musculoskeletal
	INJ042	Fracture of lower limb (except hip), subsequent encounter	M9711XD	Periprosthetic fracture around internal prosthetic right knee joint, subsequent encounter	fractures	0	1	agnostic	Musculoskeletal
	INJ073	Injury, sequela	M9711XS	Periprosthetic fracture around internal prosthetic right knee joint, sequela	injury, sequela	0	1	agnostic	Musculoskeletal
	INJ005	Fracture of the lower limb (except hip), initial encounter	M9712XA	Periprosthetic fracture around internal prosthetic left knee joint, initial encounter	fractures	0	1	agnostic	Musculoskeletal
	INJ042	Fracture of lower limb (except hip), subsequent encounter	M9712XD	Periprosthetic fracture around internal prosthetic left knee joint, subsequent encounter	fractures	0	1	agnostic	Musculoskeletal
	INJ073	Injury, sequela	M9712XS	Periprosthetic fracture around internal prosthetic left knee joint, sequela	injury, sequela	0	1	agnostic	Musculoskeletal
	INJ005	Fracture of the lower limb (except hip), initial encounter	M9721XA	Periprosthetic fracture around internal prosthetic right ankle joint, initial encounter	fractures	0	1	agnostic	Musculoskeletal
	INJ042	Fracture of lower limb (except hip), subsequent encounter	M9721XD	Periprosthetic fracture around internal prosthetic right ankle joint, subsequent encounter	fractures	0	1	agnostic	Musculoskeletal
	INJ073	Injury, sequela	M9721XS	Periprosthetic fracture around internal prosthetic right ankle joint, sequela	injury, sequela	0	1	agnostic	Musculoskeletal
	INJ005	Fracture of the lower limb (except hip), initial encounter	M9722XA	Periprosthetic fracture around internal prosthetic left ankle joint, initial encounter	fractures	0	1	agnostic	Musculoskeletal
	INJ042	Fracture of lower limb (except hip), subsequent encounter	M9722XD	Periprosthetic fracture around internal prosthetic left ankle joint, subsequent encounter	fractures	0	1	agnostic	Musculoskeletal
	INJ073	Injury, sequela	M9722XS	Periprosthetic fracture around internal prosthetic left ankle joint, sequela	injury, sequela	0	1	agnostic	Musculoskeletal
	INJ004	Fracture of the upper limb, initial encounter	M9731XA	Periprosthetic fracture around internal prosthetic right shoulder joint, initial encounter	fractures	0	1	agnostic	Musculoskeletal
	INJ041	Fracture of the upper limb, subsequent encounter	M9731XD	Periprosthetic fracture around internal prosthetic right shoulder joint, subsequent encounter	fractures	0	1	agnostic	Musculoskeletal
	INJ073	Injury, sequela	M9731XS	Periprosthetic fracture around internal prosthetic right shoulder joint, sequela	injury, sequela	0	1	agnostic	Musculoskeletal
	INJ004	Fracture of the upper limb, initial encounter	M9732XA	Periprosthetic fracture around internal prosthetic left shoulder joint, initial encounter	fractures	0	1	agnostic	Musculoskeletal
	INJ041	Fracture of the upper limb, subsequent encounter	M9732XD	Periprosthetic fracture around internal prosthetic left shoulder joint, subsequent encounter	fractures	0	1	agnostic	Musculoskeletal
	INJ073	Injury, sequela	M9732XS	Periprosthetic fracture around internal prosthetic left shoulder joint, sequela	injury, sequela	0	1	agnostic	Musculoskeletal
	INJ004	Fracture of the upper limb, initial encounter	M9741XA	Periprosthetic fracture around internal prosthetic right elbow joint, initial encounter	fractures	0	1	agnostic	Musculoskeletal
	INJ041	Fracture of the upper limb, subsequent encounter	M9741XD	Periprosthetic fracture around internal prosthetic right elbow joint, subsequent encounter	fractures	0	1	agnostic	Musculoskeletal
	INJ073	Injury, sequela	M9741XS	Periprosthetic fracture around internal prosthetic right elbow joint, sequela	injury, sequela	0	1	agnostic	Musculoskeletal
	INJ004	Fracture of the upper limb, initial encounter	M9742XA	Periprosthetic fracture around internal prosthetic left elbow joint, initial encounter	fractures	0	1	agnostic	Musculoskeletal
	INJ041	Fracture of the upper limb, subsequent encounter	M9742XD	Periprosthetic fracture around internal prosthetic left elbow joint, subsequent encounter	fractures	0	1	agnostic	Musculoskeletal
	INJ073	Injury, sequela	M9742XS	Periprosthetic fracture around internal prosthetic left elbow joint, sequela	injury, sequela	0	1	agnostic	Musculoskeletal
	INJ005	Fracture of the lower limb (except hip), initial encounter	M978XXA	Periprosthetic fracture around other internal prosthetic joint, initial encounter	fractures	0	1	agnostic	Musculoskeletal
	INJ042	Fracture of lower limb (except hip), subsequent encounter	M978XXD	Periprosthetic fracture around other internal prosthetic joint, subsequent encounter	fractures	0	1	agnostic	Musculoskeletal
	INJ073	Injury, sequela	M978XXS	Periprosthetic fracture around other internal prosthetic joint, sequela	injury, sequela	0	1	agnostic	Musculoskeletal
	INJ005	Fracture of the lower limb (except hip), initial encounter	M979XXA	Periprosthetic fracture around unspecified internal prosthetic joint, initial encounter	fractures	0	1	agnostic	Musculoskeletal
	INJ042	Fracture of lower limb (except hip), subsequent encounter	M979XXD	Periprosthetic fracture around unspecified internal prosthetic joint, subsequent encounter	fractures	0	1	agnostic	Musculoskeletal
	INJ073	Injury, sequela	M979XXS	Periprosthetic fracture around unspecified internal prosthetic joint, sequela	injury, sequela	0	1	agnostic	Musculoskeletal
	MUS012	Biomechanical lesions	M9900	Segmental and somatic dysfunction of head region	biomechanical lesions	0	1	agnostic	Musculoskeletal
	MUS012	Biomechanical lesions	M9901	Segmental and somatic dysfunction of cervical region	biomechanical lesions	0	1	agnostic	Musculoskeletal
	MUS012	Biomechanical lesions	M9902	Segmental and somatic dysfunction of thoracic region	biomechanical lesions	0	1	agnostic	Musculoskeletal
	MUS012	Biomechanical lesions	M9903	Segmental and somatic dysfunction of lumbar region	biomechanical lesions	0	1	agnostic	Musculoskeletal
	MUS012	Biomechanical lesions	M9904	Segmental and somatic dysfunction of sacral region	biomechanical lesions	0	1	agnostic	Musculoskeletal
	MUS012	Biomechanical lesions	M9905	Segmental and somatic dysfunction of pelvic region	biomechanical lesions	0	1	agnostic	Musculoskeletal
	MUS012	Biomechanical lesions	M9906	Segmental and somatic dysfunction of lower extremity	biomechanical lesions	0	1	agnostic	Musculoskeletal
	MUS012	Biomechanical lesions	M9907	Segmental and somatic dysfunction of upper extremity	biomechanical lesions	0	1	agnostic	Musculoskeletal
	MUS012	Biomechanical lesions	M9908	Segmental and somatic dysfunction of rib cage	biomechanical lesions	0	1	agnostic	Musculoskeletal
	MUS012	Biomechanical lesions	M9909	Segmental and somatic dysfunction of abdomen and other regions	biomechanical lesions	0	1	agnostic	Musculoskeletal
	MUS012	Biomechanical lesions	M9910	Subluxation complex (vertebral) of head region	biomechanical lesions	0	1	agnostic	Musculoskeletal
	MUS012	Biomechanical lesions	M9911	Subluxation complex (vertebral) of cervical region	biomechanical lesions	0	1	agnostic	Musculoskeletal
	MUS012	Biomechanical lesions	M9912	Subluxation complex (vertebral) of thoracic region	biomechanical lesions	0	1	agnostic	Musculoskeletal
	MUS012	Biomechanical lesions	M9913	Subluxation complex (vertebral) of lumbar region	biomechanical lesions	0	1	agnostic	Musculoskeletal
	MUS012	Biomechanical lesions	M9914	Subluxation complex (vertebral) of sacral region	biomechanical lesions	0	1	agnostic	Musculoskeletal
	MUS012	Biomechanical lesions	M9915	Subluxation complex (vertebral) of pelvic region	biomechanical lesions	0	1	agnostic	Musculoskeletal
	MUS012	Biomechanical lesions	M9916	Subluxation complex (vertebral) of lower extremity	biomechanical lesions	0	1	agnostic	Musculoskeletal
	MUS012	Biomechanical lesions	M9917	Subluxation complex (vertebral) of upper extremity	biomechanical lesions	0	1	agnostic	Musculoskeletal
	MUS012	Biomechanical lesions	M9918	Subluxation complex (vertebral) of rib cage	biomechanical lesions	0	1	agnostic	Musculoskeletal
	MUS012	Biomechanical lesions	M9919	Subluxation complex (vertebral) of abdomen and other regions	biomechanical lesions	0	1	agnostic	Musculoskeletal
	MUS012	Biomechanical lesions	M9920	Subluxation stenosis of neural canal of head region	biomechanical lesions	0	1	agnostic	Musculoskeletal
	MUS012	Biomechanical lesions	M9921	Subluxation stenosis of neural canal of cervical region	biomechanical lesions	0	1	agnostic	Musculoskeletal
	MUS012	Biomechanical lesions	M9922	Subluxation stenosis of neural canal of thoracic region	biomechanical lesions	0	1	agnostic	Musculoskeletal
	MUS012	Biomechanical lesions	M9923	Subluxation stenosis of neural canal of lumbar region	biomechanical lesions	0	1	agnostic	Musculoskeletal
	MUS012	Biomechanical lesions	M9924	Subluxation stenosis of neural canal of sacral region	biomechanical lesions	0	1	agnostic	Musculoskeletal
	MUS012	Biomechanical lesions	M9925	Subluxation stenosis of neural canal of pelvic region	biomechanical lesions	0	1	agnostic	Musculoskeletal
	MUS012	Biomechanical lesions	M9926	Subluxation stenosis of neural canal of lower extremity	biomechanical lesions	0	1	agnostic	Musculoskeletal
	MUS012	Biomechanical lesions	M9927	Subluxation stenosis of neural canal of upper extremity	biomechanical lesions	0	1	agnostic	Musculoskeletal
	MUS012	Biomechanical lesions	M9928	Subluxation stenosis of neural canal of rib cage	biomechanical lesions	0	1	agnostic	Musculoskeletal
	MUS012	Biomechanical lesions	M9929	Subluxation stenosis of neural canal of abdomen and other regions	biomechanical lesions	0	1	agnostic	Musculoskeletal
	MUS012	Biomechanical lesions	M9930	Osseous stenosis of neural canal of head region	biomechanical lesions	0	1	agnostic	Musculoskeletal
	MUS012	Biomechanical lesions	M9931	Osseous stenosis of neural canal of cervical region	biomechanical lesions	0	1	agnostic	Musculoskeletal
	MUS012	Biomechanical lesions	M9932	Osseous stenosis of neural canal of thoracic region	biomechanical lesions	0	1	agnostic	Musculoskeletal
	MUS012	Biomechanical lesions	M9933	Osseous stenosis of neural canal of lumbar region	biomechanical lesions	0	1	agnostic	Musculoskeletal
	MUS012	Biomechanical lesions	M9934	Osseous stenosis of neural canal of sacral region	biomechanical lesions	0	1	agnostic	Musculoskeletal
	MUS012	Biomechanical lesions	M9935	Osseous stenosis of neural canal of pelvic region	biomechanical lesions	0	1	agnostic	Musculoskeletal
	MUS012	Biomechanical lesions	M9936	Osseous stenosis of neural canal of lower extremity	biomechanical lesions	0	1	agnostic	Musculoskeletal
	MUS012	Biomechanical lesions	M9937	Osseous stenosis of neural canal of upper extremity	biomechanical lesions	0	1	agnostic	Musculoskeletal
	MUS012	Biomechanical lesions	M9938	Osseous stenosis of neural canal of rib cage	biomechanical lesions	0	1	agnostic	Musculoskeletal
	MUS012	Biomechanical lesions	M9939	Osseous stenosis of neural canal of abdomen and other regions	biomechanical lesions	0	1	agnostic	Musculoskeletal
	MUS012	Biomechanical lesions	M9940	Connective tissue stenosis of neural canal of head region	biomechanical lesions	0	1	agnostic	Musculoskeletal
	MUS012	Biomechanical lesions	M9941	Connective tissue stenosis of neural canal of cervical region	biomechanical lesions	0	1	agnostic	Musculoskeletal
	MUS012	Biomechanical lesions	M9942	Connective tissue stenosis of neural canal of thoracic region	biomechanical lesions	0	1	agnostic	Musculoskeletal
	MUS012	Biomechanical lesions	M9943	Connective tissue stenosis of neural canal of lumbar region	biomechanical lesions	0	1	agnostic	Musculoskeletal
	MUS012	Biomechanical lesions	M9944	Connective tissue stenosis of neural canal of sacral region	biomechanical lesions	0	1	agnostic	Musculoskeletal
	MUS012	Biomechanical lesions	M9945	Connective tissue stenosis of neural canal of pelvic region	biomechanical lesions	0	1	agnostic	Musculoskeletal
	MUS012	Biomechanical lesions	M9946	Connective tissue stenosis of neural canal of lower extremity	biomechanical lesions	0	1	agnostic	Musculoskeletal
	MUS012	Biomechanical lesions	M9947	Connective tissue stenosis of neural canal of upper extremity	biomechanical lesions	0	1	agnostic	Musculoskeletal
	MUS012	Biomechanical lesions	M9948	Connective tissue stenosis of neural canal of rib cage	biomechanical lesions	0	1	agnostic	Musculoskeletal
	MUS012	Biomechanical lesions	M9949	Connective tissue stenosis of neural canal of abdomen and other regions	biomechanical lesions	0	1	agnostic	Musculoskeletal
	MUS012	Biomechanical lesions	M9950	Intervertebral disc stenosis of neural canal of head region	biomechanical lesions	0	1	agnostic	Musculoskeletal
	MUS012	Biomechanical lesions	M9951	Intervertebral disc stenosis of neural canal of cervical region	biomechanical lesions	0	1	agnostic	Musculoskeletal
	MUS012	Biomechanical lesions	M9952	Intervertebral disc stenosis of neural canal of thoracic region	biomechanical lesions	0	1	agnostic	Musculoskeletal
	MUS012	Biomechanical lesions	M9953	Intervertebral disc stenosis of neural canal of lumbar region	biomechanical lesions	0	1	agnostic	Musculoskeletal
	MUS012	Biomechanical lesions	M9954	Intervertebral disc stenosis of neural canal of sacral region	biomechanical lesions	0	1	agnostic	Musculoskeletal
	MUS012	Biomechanical lesions	M9955	Intervertebral disc stenosis of neural canal of pelvic region	biomechanical lesions	0	1	agnostic	Musculoskeletal
	MUS012	Biomechanical lesions	M9956	Intervertebral disc stenosis of neural canal of lower extremity	biomechanical lesions	0	1	agnostic	Musculoskeletal
	MUS012	Biomechanical lesions	M9957	Intervertebral disc stenosis of neural canal of upper extremity	biomechanical lesions	0	1	agnostic	Musculoskeletal
	MUS012	Biomechanical lesions	M9958	Intervertebral disc stenosis of neural canal of rib cage	biomechanical lesions	0	1	agnostic	Musculoskeletal
	MUS012	Biomechanical lesions	M9959	Intervertebral disc stenosis of neural canal of abdomen and other regions	biomechanical lesions	0	1	agnostic	Musculoskeletal
	MUS012	Biomechanical lesions	M9960	Osseous and subluxation stenosis of intervertebral foramina of head region	biomechanical lesions	0	1	agnostic	Musculoskeletal
	MUS012	Biomechanical lesions	M9961	Osseous and subluxation stenosis of intervertebral foramina of cervical region	biomechanical lesions	0	1	agnostic	Musculoskeletal
	MUS012	Biomechanical lesions	M9962	Osseous and subluxation stenosis of intervertebral foramina of thoracic region	biomechanical lesions	0	1	agnostic	Musculoskeletal
	MUS012	Biomechanical lesions	M9963	Osseous and subluxation stenosis of intervertebral foramina of lumbar region	biomechanical lesions	0	1	agnostic	Musculoskeletal
	MUS012	Biomechanical lesions	M9964	Osseous and subluxation stenosis of intervertebral foramina of sacral region	biomechanical lesions	0	1	agnostic	Musculoskeletal
	MUS012	Biomechanical lesions	M9965	Osseous and subluxation stenosis of intervertebral foramina of pelvic region	biomechanical lesions	0	1	agnostic	Musculoskeletal
	MUS012	Biomechanical lesions	M9966	Osseous and subluxation stenosis of intervertebral foramina of lower extremity	biomechanical lesions	0	1	agnostic	Musculoskeletal
	MUS012	Biomechanical lesions	M9967	Osseous and subluxation stenosis of intervertebral foramina of upper extremity	biomechanical lesions	0	1	agnostic	Musculoskeletal
	MUS012	Biomechanical lesions	M9968	Osseous and subluxation stenosis of intervertebral foramina of rib cage	biomechanical lesions	0	1	agnostic	Musculoskeletal
	MUS012	Biomechanical lesions	M9969	Osseous and subluxation stenosis of intervertebral foramina of abdomen and other regions	biomechanical lesions	0	1	agnostic	Musculoskeletal
	MUS012	Biomechanical lesions	M9970	Connective tissue and disc stenosis of intervertebral foramina of head region	biomechanical lesions	0	1	agnostic	Musculoskeletal
	MUS012	Biomechanical lesions	M9971	Connective tissue and disc stenosis of intervertebral foramina of cervical region	biomechanical lesions	0	1	agnostic	Musculoskeletal
	MUS012	Biomechanical lesions	M9972	Connective tissue and disc stenosis of intervertebral foramina of thoracic region	biomechanical lesions	0	1	agnostic	Musculoskeletal
	MUS012	Biomechanical lesions	M9973	Connective tissue and disc stenosis of intervertebral foramina of lumbar region	biomechanical lesions	0	1	agnostic	Musculoskeletal
	MUS012	Biomechanical lesions	M9974	Connective tissue and disc stenosis of intervertebral foramina of sacral region	biomechanical lesions	0	1	agnostic	Musculoskeletal
	MUS012	Biomechanical lesions	M9975	Connective tissue and disc stenosis of intervertebral foramina of pelvic region	biomechanical lesions	0	1	agnostic	Musculoskeletal
	MUS012	Biomechanical lesions	M9976	Connective tissue and disc stenosis of intervertebral foramina of lower extremity	biomechanical lesions	0	1	agnostic	Musculoskeletal
	MUS012	Biomechanical lesions	M9977	Connective tissue and disc stenosis of intervertebral foramina of upper extremity	biomechanical lesions	0	1	agnostic	Musculoskeletal
	MUS012	Biomechanical lesions	M9978	Connective tissue and disc stenosis of intervertebral foramina of rib cage	biomechanical lesions	0	1	agnostic	Musculoskeletal
	MUS012	Biomechanical lesions	M9979	Connective tissue and disc stenosis of intervertebral foramina of abdomen and other regions	biomechanical lesions	0	1	agnostic	Musculoskeletal
	MUS012	Biomechanical lesions	M9980	Other biomechanical lesions of head region	biomechanical lesions	0	1	agnostic	Musculoskeletal
	MUS012	Biomechanical lesions	M9981	Other biomechanical lesions of cervical region	biomechanical lesions	0	1	agnostic	Musculoskeletal
	MUS012	Biomechanical lesions	M9982	Other biomechanical lesions of thoracic region	biomechanical lesions	0	1	agnostic	Musculoskeletal
	MUS012	Biomechanical lesions	M9983	Other biomechanical lesions of lumbar region	biomechanical lesions	0	1	agnostic	Musculoskeletal
	MUS012	Biomechanical lesions	M9984	Other biomechanical lesions of sacral region	biomechanical lesions	0	1	agnostic	Musculoskeletal
	MUS012	Biomechanical lesions	M9985	Other biomechanical lesions of pelvic region	biomechanical lesions	0	1	agnostic	Musculoskeletal
	MUS012	Biomechanical lesions	M9986	Other biomechanical lesions of lower extremity	biomechanical lesions	0	1	agnostic	Musculoskeletal
	MUS012	Biomechanical lesions	M9987	Other biomechanical lesions of upper extremity	biomechanical lesions	0	1	agnostic	Musculoskeletal
	MUS012	Biomechanical lesions	M9988	Other biomechanical lesions of rib cage	biomechanical lesions	0	1	agnostic	Musculoskeletal
	MUS012	Biomechanical lesions	M9989	Other biomechanical lesions of abdomen and other regions	biomechanical lesions	0	1	agnostic	Musculoskeletal
	MUS012	Biomechanical lesions	M999	Biomechanical lesion, unspecified	biomechanical lesions	0	1	agnostic	Musculoskeletal
	GEN001	Nephritis; nephrosis; renal sclerosis	N000	Acute nephritic syndrome with minor glomerular abnormality	nephritis and nephrosis	0	1	agnostic	Genito-urinary
	GEN001	Nephritis; nephrosis; renal sclerosis	N001	Acute nephritic syndrome with focal and segmental glomerular lesions	nephritis and nephrosis	0	1	agnostic	Genito-urinary
	GEN001	Nephritis; nephrosis; renal sclerosis	N002	Acute nephritic syndrome with diffuse membranous glomerulonephritis	nephritis and nephrosis	0	1	agnostic	Genito-urinary
	GEN001	Nephritis; nephrosis; renal sclerosis	N003	Acute nephritic syndrome with diffuse mesangial proliferative glomerulonephritis	nephritis and nephrosis	0	1	agnostic	Genito-urinary
	GEN001	Nephritis; nephrosis; renal sclerosis	N004	Acute nephritic syndrome with diffuse endocapillary proliferative glomerulonephritis	nephritis and nephrosis	0	1	agnostic	Genito-urinary
	GEN001	Nephritis; nephrosis; renal sclerosis	N005	Acute nephritic syndrome with diffuse mesangiocapillary glomerulonephritis	nephritis and nephrosis	0	1	agnostic	Genito-urinary
	GEN001	Nephritis; nephrosis; renal sclerosis	N006	Acute nephritic syndrome with dense deposit disease	nephritis and nephrosis	0	1	agnostic	Genito-urinary
	GEN001	Nephritis; nephrosis; renal sclerosis	N007	Acute nephritic syndrome with diffuse crescentic glomerulonephritis	nephritis and nephrosis	0	1	agnostic	Genito-urinary
	GEN001	Nephritis; nephrosis; renal sclerosis	N008	Acute nephritic syndrome with other morphologic changes	nephritis and nephrosis	0	1	agnostic	Genito-urinary
	GEN001	Nephritis; nephrosis; renal sclerosis	N009	Acute nephritic syndrome with unspecified morphologic changes	nephritis and nephrosis	0	1	agnostic	Genito-urinary
	GEN001	Nephritis; nephrosis; renal sclerosis	N00A	Acute nephritic syndrome with C3 glomerulonephritis	nephritis and nephrosis	0	1	agnostic	Genito-urinary
	GEN001	Nephritis; nephrosis; renal sclerosis	N010	Rapidly progressive nephritic syndrome with minor glomerular abnormality	nephritis and nephrosis	0	1	agnostic	Genito-urinary
	GEN001	Nephritis; nephrosis; renal sclerosis	N011	Rapidly progressive nephritic syndrome with focal and segmental glomerular lesions	nephritis and nephrosis	0	1	agnostic	Genito-urinary
	GEN001	Nephritis; nephrosis; renal sclerosis	N012	Rapidly progressive nephritic syndrome with diffuse membranous glomerulonephritis	nephritis and nephrosis	0	1	agnostic	Genito-urinary
	GEN001	Nephritis; nephrosis; renal sclerosis	N013	Rapidly progressive nephritic syndrome with diffuse mesangial proliferative glomerulonephritis	nephritis and nephrosis	0	1	agnostic	Genito-urinary
	GEN001	Nephritis; nephrosis; renal sclerosis	N014	Rapidly progressive nephritic syndrome with diffuse endocapillary proliferative glomerulonephritis	nephritis and nephrosis	0	1	agnostic	Genito-urinary
	GEN001	Nephritis; nephrosis; renal sclerosis	N015	Rapidly progressive nephritic syndrome with diffuse mesangiocapillary glomerulonephritis	nephritis and nephrosis	0	1	agnostic	Genito-urinary
	GEN001	Nephritis; nephrosis; renal sclerosis	N016	Rapidly progressive nephritic syndrome with dense deposit disease	nephritis and nephrosis	0	1	agnostic	Genito-urinary
	GEN001	Nephritis; nephrosis; renal sclerosis	N017	Rapidly progressive nephritic syndrome with diffuse crescentic glomerulonephritis	nephritis and nephrosis	0	1	agnostic	Genito-urinary
	GEN001	Nephritis; nephrosis; renal sclerosis	N018	Rapidly progressive nephritic syndrome with other morphologic changes	nephritis and nephrosis	0	1	agnostic	Genito-urinary
	GEN001	Nephritis; nephrosis; renal sclerosis	N019	Rapidly progressive nephritic syndrome with unspecified morphologic changes	nephritis and nephrosis	0	1	agnostic	Genito-urinary
	GEN001	Nephritis; nephrosis; renal sclerosis	N01A	Rapidly progressive nephritic syndrome with C3 glomerulonephritis	nephritis and nephrosis	0	1	agnostic	Genito-urinary
	GEN001	Nephritis; nephrosis; renal sclerosis	N020	Recurrent and persistent hematuria with minor glomerular abnormality	nephritis and nephrosis	0	1	agnostic	Genito-urinary
	GEN001	Nephritis; nephrosis; renal sclerosis	N021	Recurrent and persistent hematuria with focal and segmental glomerular lesions	nephritis and nephrosis	0	1	agnostic	Genito-urinary
	GEN001	Nephritis; nephrosis; renal sclerosis	N022	Recurrent and persistent hematuria with diffuse membranous glomerulonephritis	nephritis and nephrosis	0	1	agnostic	Genito-urinary
	GEN001	Nephritis; nephrosis; renal sclerosis	N023	Recurrent and persistent hematuria with diffuse mesangial proliferative glomerulonephritis	nephritis and nephrosis	0	1	agnostic	Genito-urinary
	GEN001	Nephritis; nephrosis; renal sclerosis	N024	Recurrent and persistent hematuria with diffuse endocapillary proliferative glomerulonephritis	nephritis and nephrosis	0	1	agnostic	Genito-urinary
	GEN001	Nephritis; nephrosis; renal sclerosis	N025	Recurrent and persistent hematuria with diffuse mesangiocapillary glomerulonephritis	nephritis and nephrosis	0	1	agnostic	Genito-urinary
	GEN001	Nephritis; nephrosis; renal sclerosis	N026	Recurrent and persistent hematuria with dense deposit disease	nephritis and nephrosis	0	1	agnostic	Genito-urinary
	GEN001	Nephritis; nephrosis; renal sclerosis	N027	Recurrent and persistent hematuria with diffuse crescentic glomerulonephritis	nephritis and nephrosis	0	1	agnostic	Genito-urinary
	GEN001	Nephritis; nephrosis; renal sclerosis	N028	Recurrent and persistent hematuria with other morphologic changes	nephritis and nephrosis	0	1	agnostic	Genito-urinary
	GEN001	Nephritis; nephrosis; renal sclerosis	N029	Recurrent and persistent hematuria with unspecified morphologic changes	nephritis and nephrosis	0	1	agnostic	Genito-urinary
	GEN001	Nephritis; nephrosis; renal sclerosis	N02A	Recurrent and persistent hematuria with C3 glomerulonephritis	nephritis and nephrosis	0	1	agnostic	Genito-urinary
	GEN001	Nephritis; nephrosis; renal sclerosis	N030	Chronic nephritic syndrome with minor glomerular abnormality	nephritis and nephrosis	0	1	agnostic	Genito-urinary
	GEN001	Nephritis; nephrosis; renal sclerosis	N031	Chronic nephritic syndrome with focal and segmental glomerular lesions	nephritis and nephrosis	0	1	agnostic	Genito-urinary
	GEN001	Nephritis; nephrosis; renal sclerosis	N032	Chronic nephritic syndrome with diffuse membranous glomerulonephritis	nephritis and nephrosis	0	1	agnostic	Genito-urinary
	GEN001	Nephritis; nephrosis; renal sclerosis	N033	Chronic nephritic syndrome with diffuse mesangial proliferative glomerulonephritis	nephritis and nephrosis	0	1	agnostic	Genito-urinary
	GEN001	Nephritis; nephrosis; renal sclerosis	N034	Chronic nephritic syndrome with diffuse endocapillary proliferative glomerulonephritis	nephritis and nephrosis	0	1	agnostic	Genito-urinary
	GEN001	Nephritis; nephrosis; renal sclerosis	N035	Chronic nephritic syndrome with diffuse mesangiocapillary glomerulonephritis	nephritis and nephrosis	0	1	agnostic	Genito-urinary
	GEN001	Nephritis; nephrosis; renal sclerosis	N036	Chronic nephritic syndrome with dense deposit disease	nephritis and nephrosis	0	1	agnostic	Genito-urinary
	GEN001	Nephritis; nephrosis; renal sclerosis	N037	Chronic nephritic syndrome with diffuse crescentic glomerulonephritis	nephritis and nephrosis	0	1	agnostic	Genito-urinary
	GEN001	Nephritis; nephrosis; renal sclerosis	N038	Chronic nephritic syndrome with other morphologic changes	nephritis and nephrosis	0	1	agnostic	Genito-urinary
	GEN001	Nephritis; nephrosis; renal sclerosis	N039	Chronic nephritic syndrome with unspecified morphologic changes	nephritis and nephrosis	0	1	agnostic	Genito-urinary
	GEN001	Nephritis; nephrosis; renal sclerosis	N03A	Chronic nephritic syndrome with C3 glomerulonephritis	nephritis and nephrosis	0	1	agnostic	Genito-urinary
	GEN001	Nephritis; nephrosis; renal sclerosis	N040	Nephrotic syndrome with minor glomerular abnormality	nephritis and nephrosis	0	1	agnostic	Genito-urinary
	GEN001	Nephritis; nephrosis; renal sclerosis	N041	Nephrotic syndrome with focal and segmental glomerular lesions	nephritis and nephrosis	0	1	agnostic	Genito-urinary
	GEN001	Nephritis; nephrosis; renal sclerosis	N042	Nephrotic syndrome with diffuse membranous glomerulonephritis	nephritis and nephrosis	0	1	agnostic	Genito-urinary
	GEN001	Nephritis; nephrosis; renal sclerosis	N043	Nephrotic syndrome with diffuse mesangial proliferative glomerulonephritis	nephritis and nephrosis	0	1	agnostic	Genito-urinary
	GEN001	Nephritis; nephrosis; renal sclerosis	N044	Nephrotic syndrome with diffuse endocapillary proliferative glomerulonephritis	nephritis and nephrosis	0	1	agnostic	Genito-urinary
	GEN001	Nephritis; nephrosis; renal sclerosis	N045	Nephrotic syndrome with diffuse mesangiocapillary glomerulonephritis	nephritis and nephrosis	0	1	agnostic	Genito-urinary
	GEN001	Nephritis; nephrosis; renal sclerosis	N046	Nephrotic syndrome with dense deposit disease	nephritis and nephrosis	0	1	agnostic	Genito-urinary
	GEN001	Nephritis; nephrosis; renal sclerosis	N047	Nephrotic syndrome with diffuse crescentic glomerulonephritis	nephritis and nephrosis	0	1	agnostic	Genito-urinary
	GEN001	Nephritis; nephrosis; renal sclerosis	N048	Nephrotic syndrome with other morphologic changes	nephritis and nephrosis	0	1	agnostic	Genito-urinary
	GEN001	Nephritis; nephrosis; renal sclerosis	N049	Nephrotic syndrome with unspecified morphologic changes	nephritis and nephrosis	0	1	agnostic	Genito-urinary
	GEN001	Nephritis; nephrosis; renal sclerosis	N04A	Nephrotic syndrome with C3 glomerulonephritis	nephritis and nephrosis	0	1	agnostic	Genito-urinary
	GEN001	Nephritis; nephrosis; renal sclerosis	N050	Unspecified nephritic syndrome with minor glomerular abnormality	nephritis and nephrosis	0	1	agnostic	Genito-urinary
	GEN001	Nephritis; nephrosis; renal sclerosis	N051	Unspecified nephritic syndrome with focal and segmental glomerular lesions	nephritis and nephrosis	0	1	agnostic	Genito-urinary
	GEN001	Nephritis; nephrosis; renal sclerosis	N052	Unspecified nephritic syndrome with diffuse membranous glomerulonephritis	nephritis and nephrosis	0	1	agnostic	Genito-urinary
	GEN001	Nephritis; nephrosis; renal sclerosis	N053	Unspecified nephritic syndrome with diffuse mesangial proliferative glomerulonephritis	nephritis and nephrosis	0	1	agnostic	Genito-urinary
	GEN001	Nephritis; nephrosis; renal sclerosis	N054	Unspecified nephritic syndrome with diffuse endocapillary proliferative glomerulonephritis	nephritis and nephrosis	0	1	agnostic	Genito-urinary
	GEN001	Nephritis; nephrosis; renal sclerosis	N055	Unspecified nephritic syndrome with diffuse mesangiocapillary glomerulonephritis	nephritis and nephrosis	0	1	agnostic	Genito-urinary
	GEN001	Nephritis; nephrosis; renal sclerosis	N056	Unspecified nephritic syndrome with dense deposit disease	nephritis and nephrosis	0	1	agnostic	Genito-urinary
	GEN001	Nephritis; nephrosis; renal sclerosis	N057	Unspecified nephritic syndrome with diffuse crescentic glomerulonephritis	nephritis and nephrosis	0	1	agnostic	Genito-urinary
	GEN001	Nephritis; nephrosis; renal sclerosis	N058	Unspecified nephritic syndrome with other morphologic changes	nephritis and nephrosis	0	1	agnostic	Genito-urinary
	GEN001	Nephritis; nephrosis; renal sclerosis	N059	Unspecified nephritic syndrome with unspecified morphologic changes	nephritis and nephrosis	0	1	agnostic	Genito-urinary
	GEN001	Nephritis; nephrosis; renal sclerosis	N05A	Unspecified nephritic syndrome with C3 glomerulonephritis	nephritis and nephrosis	0	1	agnostic	Genito-urinary
	GEN001	Nephritis; nephrosis; renal sclerosis	N060	Isolated proteinuria with minor glomerular abnormality	nephritis and nephrosis	0	1	agnostic	Genito-urinary
	GEN001	Nephritis; nephrosis; renal sclerosis	N061	Isolated proteinuria with focal and segmental glomerular lesions	nephritis and nephrosis	0	1	agnostic	Genito-urinary
	GEN001	Nephritis; nephrosis; renal sclerosis	N062	Isolated proteinuria with diffuse membranous glomerulonephritis	nephritis and nephrosis	0	1	agnostic	Genito-urinary
	GEN001	Nephritis; nephrosis; renal sclerosis	N063	Isolated proteinuria with diffuse mesangial proliferative glomerulonephritis	nephritis and nephrosis	0	1	agnostic	Genito-urinary
	GEN001	Nephritis; nephrosis; renal sclerosis	N064	Isolated proteinuria with diffuse endocapillary proliferative glomerulonephritis	nephritis and nephrosis	0	1	agnostic	Genito-urinary
	GEN001	Nephritis; nephrosis; renal sclerosis	N065	Isolated proteinuria with diffuse mesangiocapillary glomerulonephritis	nephritis and nephrosis	0	1	agnostic	Genito-urinary
	GEN001	Nephritis; nephrosis; renal sclerosis	N066	Isolated proteinuria with dense deposit disease	nephritis and nephrosis	0	1	agnostic	Genito-urinary
	GEN001	Nephritis; nephrosis; renal sclerosis	N067	Isolated proteinuria with diffuse crescentic glomerulonephritis	nephritis and nephrosis	0	1	agnostic	Genito-urinary
	GEN001	Nephritis; nephrosis; renal sclerosis	N068	Isolated proteinuria with other morphologic lesion	nephritis and nephrosis	0	1	agnostic	Genito-urinary
	GEN001	Nephritis; nephrosis; renal sclerosis	N069	Isolated proteinuria with unspecified morphologic lesion	nephritis and nephrosis	0	1	agnostic	Genito-urinary
	GEN001	Nephritis; nephrosis; renal sclerosis	N06A	Isolated proteinuria with C3 glomerulonephritis	nephritis and nephrosis	0	1	agnostic	Genito-urinary
	GEN001	Nephritis; nephrosis; renal sclerosis	N070	Hereditary nephropathy, not elsewhere classified with minor glomerular abnormality	nephritis and nephrosis	0	1	agnostic	Genito-urinary
	GEN001	Nephritis; nephrosis; renal sclerosis	N071	Hereditary nephropathy, not elsewhere classified with focal and segmental glomerular lesions	nephritis and nephrosis	0	1	agnostic	Genito-urinary
	GEN001	Nephritis; nephrosis; renal sclerosis	N072	Hereditary nephropathy, not elsewhere classified with diffuse membranous glomerulonephritis	nephritis and nephrosis	0	1	agnostic	Genito-urinary
	GEN001	Nephritis; nephrosis; renal sclerosis	N073	Hereditary nephropathy, not elsewhere classified with diffuse mesangial proliferative glomerulonephritis	nephritis and nephrosis	0	1	agnostic	Genito-urinary
	GEN001	Nephritis; nephrosis; renal sclerosis	N074	Hereditary nephropathy, not elsewhere classified with diffuse endocapillary proliferative glomerulonephritis	nephritis and nephrosis	0	1	agnostic	Genito-urinary
	GEN001	Nephritis; nephrosis; renal sclerosis	N075	Hereditary nephropathy, not elsewhere classified with diffuse mesangiocapillary glomerulonephritis	nephritis and nephrosis	0	1	agnostic	Genito-urinary
	GEN001	Nephritis; nephrosis; renal sclerosis	N076	Hereditary nephropathy, not elsewhere classified with dense deposit disease	nephritis and nephrosis	0	1	agnostic	Genito-urinary
	GEN001	Nephritis; nephrosis; renal sclerosis	N077	Hereditary nephropathy, not elsewhere classified with diffuse crescentic glomerulonephritis	nephritis and nephrosis	0	1	agnostic	Genito-urinary
	GEN001	Nephritis; nephrosis; renal sclerosis	N078	Hereditary nephropathy, not elsewhere classified with other morphologic lesions	nephritis and nephrosis	0	1	agnostic	Genito-urinary
	GEN001	Nephritis; nephrosis; renal sclerosis	N079	Hereditary nephropathy, not elsewhere classified with unspecified morphologic lesions	nephritis and nephrosis	0	1	agnostic	Genito-urinary
	GEN001	Nephritis; nephrosis; renal sclerosis	N07A	Hereditary nephropathy, not elsewhere classified with C3 glomerulonephritis	nephritis and nephrosis	0	1	agnostic	Genito-urinary
	GEN001	Nephritis; nephrosis; renal sclerosis	N08	Glomerular disorders in diseases classified elsewhere	nephritis and nephrosis	0	1	agnostic	Genito-urinary
	GEN004	Urinary tract infections	N10	Acute pyelonephritis	urinary tract infections	0	1	agnostic	Genito-urinary
	GEN004	Urinary tract infections	N110	Nonobstructive reflux-associated chronic pyelonephritis	urinary tract infections	0	1	agnostic	Genito-urinary
	GEN004	Urinary tract infections	N111	Chronic obstructive pyelonephritis	urinary tract infections	0	1	agnostic	Genito-urinary
	GEN004	Urinary tract infections	N118	Other chronic tubulo-interstitial nephritis	urinary tract infections	0	1	agnostic	Genito-urinary
	GEN004	Urinary tract infections	N119	Chronic tubulo-interstitial nephritis, unspecified	urinary tract infections	0	1	agnostic	Genito-urinary
	GEN004	Urinary tract infections	N12	Tubulo-interstitial nephritis, not specified as acute or chronic	urinary tract infections	0	1	agnostic	Genito-urinary
Diseases of the Genitourinary System	GEN006	Other specified and unspecified diseases of kidney and ureters	N130	Hydronephrosis with ureteropelvic junction obstruction	other specified and unspecified diseases of kidney and ureters	0	1	agnostic	Genito-urinary
Diseases of the Genitourinary System	GEN006	Other specified and unspecified diseases of kidney and ureters	N131	Hydronephrosis with ureteral stricture, not elsewhere classified	other specified and unspecified diseases of kidney and ureters	0	1	agnostic	Genito-urinary
Diseases of the Genitourinary System	GEN005	Calculus of urinary tract	N132	Hydronephrosis with renal and ureteral calculous obstruction	calculus of urinary tract	0	1	agnostic	Genito-urinary
Diseases of the Genitourinary System	GEN006	Other specified and unspecified diseases of kidney and ureters	N1330	Unspecified hydronephrosis	other specified and unspecified diseases of kidney and ureters	0	1	agnostic	Genito-urinary
Diseases of the Genitourinary System	GEN006	Other specified and unspecified diseases of kidney and ureters	N1339	Other hydronephrosis	other specified and unspecified diseases of kidney and ureters	0	1	agnostic	Genito-urinary
Diseases of the Genitourinary System	GEN006	Other specified and unspecified diseases of kidney and ureters	N134	Hydroureter	other specified and unspecified diseases of kidney and ureters	0	1	agnostic	Genito-urinary
Diseases of the Genitourinary System	GEN006	Other specified and unspecified diseases of kidney and ureters	N135	Crossing vessel and stricture of ureter without hydronephrosis	other specified and unspecified diseases of kidney and ureters	0	1	agnostic	Genito-urinary
Diseases of the Genitourinary System	GEN004	Urinary tract infections	N136	Pyonephrosis	urinary tract infections	0	1	agnostic	Genito-urinary
Diseases of the Genitourinary System	GEN011	Vesicoureteral reflux	N1370	Vesicoureteral-reflux, unspecified	vesicoureteral reflux	0	1	agnostic	Genito-urinary
Diseases of the Genitourinary System	GEN011	Vesicoureteral reflux	N1371	Vesicoureteral-reflux without reflux nephropathy	vesicoureteral reflux	0	1	agnostic	Genito-urinary
Diseases of the Genitourinary System	GEN011	Vesicoureteral reflux	N13721	Vesicoureteral-reflux with reflux nephropathy without hydroureter, unilateral	vesicoureteral reflux	0	1	agnostic	Genito-urinary
Diseases of the Genitourinary System	GEN011	Vesicoureteral reflux	N13722	Vesicoureteral-reflux with reflux nephropathy without hydroureter, bilateral	vesicoureteral reflux	0	1	agnostic	Genito-urinary
Diseases of the Genitourinary System	GEN011	Vesicoureteral reflux	N13729	Vesicoureteral-reflux with reflux nephropathy without hydroureter, unspecified	vesicoureteral reflux	0	1	agnostic	Genito-urinary
Diseases of the Genitourinary System	GEN011	Vesicoureteral reflux	N13731	Vesicoureteral-reflux with reflux nephropathy with hydroureter, unilateral	vesicoureteral reflux	0	1	agnostic	Genito-urinary
Diseases of the Genitourinary System	GEN011	Vesicoureteral reflux	N13732	Vesicoureteral-reflux with reflux nephropathy with hydroureter, bilateral	vesicoureteral reflux	0	1	agnostic	Genito-urinary
Diseases of the Genitourinary System	GEN011	Vesicoureteral reflux	N13739	Vesicoureteral-reflux with reflux nephropathy with hydroureter, unspecified	vesicoureteral reflux	0	1	agnostic	Genito-urinary
Diseases of the Genitourinary System	GEN006	Other specified and unspecified diseases of kidney and ureters	N138	Other obstructive and reflux uropathy	other specified and unspecified diseases of kidney and ureters	0	1	agnostic	Genito-urinary
Diseases of the Genitourinary System	GEN006	Other specified and unspecified diseases of kidney and ureters	N139	Obstructive and reflux uropathy, unspecified	other specified and unspecified diseases of kidney and ureters	0	1	agnostic	Genito-urinary
	GEN001	Nephritis; nephrosis; renal sclerosis	N140	Analgesic nephropathy	nephritis and nephrosis	0	1	agnostic	Genito-urinary
	GEN001	Nephritis; nephrosis; renal sclerosis	N141	Nephropathy induced by other drugs, medicaments and biological substances	nephritis and nephrosis	0	1	agnostic	Genito-urinary
	GEN001	Nephritis; nephrosis; renal sclerosis	N142	Nephropathy induced by unspecified drug, medicament or biological substance	nephritis and nephrosis	0	1	agnostic	Genito-urinary
	GEN001	Nephritis; nephrosis; renal sclerosis	N143	Nephropathy induced by heavy metals	nephritis and nephrosis	0	1	agnostic	Genito-urinary
	GEN001	Nephritis; nephrosis; renal sclerosis	N144	Toxic nephropathy, not elsewhere classified	nephritis and nephrosis	0	1	agnostic	Genito-urinary
	GEN001	Nephritis; nephrosis; renal sclerosis	N150	Balkan nephropathy	nephritis and nephrosis	0	1	agnostic	Genito-urinary
	GEN004	Urinary tract infections	N151	Renal and perinephric abscess	urinary tract infections	0	1	agnostic	Genito-urinary
	GEN001	Nephritis; nephrosis; renal sclerosis	N158	Other specified renal tubulo-interstitial diseases	nephritis and nephrosis	0	1	agnostic	Genito-urinary
	GEN001	Nephritis; nephrosis; renal sclerosis	N159	Renal tubulo-interstitial disease, unspecified	nephritis and nephrosis	0	1	agnostic	Genito-urinary
	GEN001	Nephritis; nephrosis; renal sclerosis	N16	Renal tubulo-interstitial disorders in diseases classified elsewhere	nephritis and nephrosis	0	1	agnostic	Genito-urinary
			N17	Acute kidney failure	acute kidney injury	0	1	clinician	Genito-urinary
Diseases of the Genitourinary System	GEN002	Acute and unspecified renal failure	N170	Acute kidney failure with tubular necrosis	acute kidney injury	0	1	clinician	Genito-urinary
Diseases of the Genitourinary System	GEN002	Acute and unspecified renal failure	N171	Acute kidney failure with acute cortical necrosis	acute kidney injury	0	1	clinician	Genito-urinary
Diseases of the Genitourinary System	GEN002	Acute and unspecified renal failure	N172	Acute kidney failure with medullary necrosis	acute kidney injury	0	1	clinician	Genito-urinary
Diseases of the Genitourinary System	GEN002	Acute and unspecified renal failure	N178	Other acute kidney failure	acute kidney injury	0	1	clinician	Genito-urinary
Diseases of the Genitourinary System	GEN002	Acute and unspecified renal failure	N179	Acute kidney failure, unspecified	acute kidney injury	0	1	clinician	Genito-urinary
			N18	Chronic kidney disease (CKD)	chronic kidney disease	0	1	clinician	Genito-urinary
Diseases of the Genitourinary System	GEN003	Chronic kidney disease	N181	Chronic kidney disease, stage 1	chronic kidney disease	0	1	clinician	Genito-urinary
Diseases of the Genitourinary System	GEN003	Chronic kidney disease	N182	Chronic kidney disease, stage 2 (mild)	chronic kidney disease	0	1	clinician	Genito-urinary
Diseases of the Genitourinary System	GEN003	Chronic kidney disease	N183	Chronic kidney disease, stage 3 (moderate)	chronic kidney disease	0	1	clinician	Genito-urinary
Diseases of the Genitourinary System	GEN003	Chronic kidney disease	N1830	Chronic kidney disease, stage 3 unspecified	chronic kidney disease	0	1	clinician	Genito-urinary
Diseases of the Genitourinary System	GEN003	Chronic kidney disease	N1831	Chronic kidney disease, stage 3a	chronic kidney disease	0	1	clinician	Genito-urinary
Diseases of the Genitourinary System	GEN003	Chronic kidney disease	N1832	Chronic kidney disease, stage 3b	chronic kidney disease	0	1	clinician	Genito-urinary
Diseases of the Genitourinary System	GEN003	Chronic kidney disease	N184	Chronic kidney disease, stage 4 (severe)	chronic kidney disease	0	1	clinician	Genito-urinary
Diseases of the Genitourinary System	GEN003	Chronic kidney disease	N185	Chronic kidney disease, stage 5	chronic kidney disease	0	1	clinician	Genito-urinary
Diseases of the Genitourinary System	GEN003	Chronic kidney disease	N186	End stage renal disease	chronic kidney disease	0	1	clinician	Genito-urinary
Diseases of the Genitourinary System	GEN003	Chronic kidney disease	N189	Chronic kidney disease, unspecified	chronic kidney disease	0	1	clinician	Genito-urinary
	GEN002	Acute and unspecified renal failure	N19	Unspecified kidney failure	acute kidney injury	0	1	clinician	Genito-urinary
Diseases of the Genitourinary System	GEN005	Calculus of urinary tract	N200	Calculus of kidney	calculus of urinary tract	0	1	agnostic	Genito-urinary
Diseases of the Genitourinary System	GEN005	Calculus of urinary tract	N201	Calculus of ureter	calculus of urinary tract	0	1	agnostic	Genito-urinary
Diseases of the Genitourinary System	GEN005	Calculus of urinary tract	N202	Calculus of kidney with calculus of ureter	calculus of urinary tract	0	1	agnostic	Genito-urinary
Diseases of the Genitourinary System	GEN005	Calculus of urinary tract	N209	Urinary calculus, unspecified	calculus of urinary tract	0	1	agnostic	Genito-urinary
	GEN005	Calculus of urinary tract	N210	Calculus in bladder	calculus of urinary tract	0	1	agnostic	Genito-urinary
	GEN005	Calculus of urinary tract	N211	Calculus in urethra	calculus of urinary tract	0	1	agnostic	Genito-urinary
	GEN005	Calculus of urinary tract	N218	Other lower urinary tract calculus	calculus of urinary tract	0	1	agnostic	Genito-urinary
	GEN005	Calculus of urinary tract	N219	Calculus of lower urinary tract, unspecified	calculus of urinary tract	0	1	agnostic	Genito-urinary
	GEN005	Calculus of urinary tract	N22	Calculus of urinary tract in diseases classified elsewhere	calculus of urinary tract	0	1	agnostic	Genito-urinary
	GEN006	Other specified and unspecified diseases of kidney and ureters	N23	Unspecified renal colic	other specified and unspecified diseases of kidney and ureters	0	1	agnostic	Genito-urinary
	GEN006	Other specified and unspecified diseases of kidney and ureters	N250	Renal osteodystrophy	other specified and unspecified diseases of kidney and ureters	0	1	agnostic	Genito-urinary
	GEN006	Other specified and unspecified diseases of kidney and ureters	N251	Nephrogenic diabetes insipidus	other specified and unspecified diseases of kidney and ureters	0	1	agnostic	Genito-urinary
	GEN006	Other specified and unspecified diseases of kidney and ureters	N2581	Secondary hyperparathyroidism of renal origin	other specified and unspecified diseases of kidney and ureters	0	1	agnostic	Genito-urinary
	GEN006	Other specified and unspecified diseases of kidney and ureters	N2589	Other disorders resulting from impaired renal tubular function	other specified and unspecified diseases of kidney and ureters	0	1	agnostic	Genito-urinary
	GEN006	Other specified and unspecified diseases of kidney and ureters	N259	Disorder resulting from impaired renal tubular function, unspecified	other specified and unspecified diseases of kidney and ureters	0	1	agnostic	Genito-urinary
	GEN006	Other specified and unspecified diseases of kidney and ureters	N261	Atrophy of kidney (terminal)	other specified and unspecified diseases of kidney and ureters	0	1	agnostic	Genito-urinary
	GEN006	Other specified and unspecified diseases of kidney and ureters	N262	Page kidney	other specified and unspecified diseases of kidney and ureters	0	1	agnostic	Genito-urinary
	GEN001	Nephritis; nephrosis; renal sclerosis	N269	Renal sclerosis, unspecified	nephritis and nephrosis	0	1	agnostic	Genito-urinary
	GEN006	Other specified and unspecified diseases of kidney and ureters	N270	Small kidney, unilateral	other specified and unspecified diseases of kidney and ureters	0	1	agnostic	Genito-urinary
	GEN006	Other specified and unspecified diseases of kidney and ureters	N271	Small kidney, bilateral	other specified and unspecified diseases of kidney and ureters	0	1	agnostic	Genito-urinary
	GEN006	Other specified and unspecified diseases of kidney and ureters	N279	Small kidney, unspecified	other specified and unspecified diseases of kidney and ureters	0	1	agnostic	Genito-urinary
	GEN006	Other specified and unspecified diseases of kidney and ureters	N280	Ischemia and infarction of kidney	other specified and unspecified diseases of kidney and ureters	0	1	agnostic	Genito-urinary
	GEN006	Other specified and unspecified diseases of kidney and ureters	N281	Cyst of kidney, acquired	other specified and unspecified diseases of kidney and ureters	0	1	agnostic	Genito-urinary
	GEN006	Other specified and unspecified diseases of kidney and ureters	N2881	Hypertrophy of kidney	other specified and unspecified diseases of kidney and ureters	0	1	agnostic	Genito-urinary
	GEN006	Other specified and unspecified diseases of kidney and ureters	N2882	Megaloureter	other specified and unspecified diseases of kidney and ureters	0	1	agnostic	Genito-urinary
	GEN006	Other specified and unspecified diseases of kidney and ureters	N2883	Nephroptosis	other specified and unspecified diseases of kidney and ureters	0	1	agnostic	Genito-urinary
	GEN006	Other specified and unspecified diseases of kidney and ureters	N2884	Pyelitis cystica	other specified and unspecified diseases of kidney and ureters	0	1	agnostic	Genito-urinary
	GEN006	Other specified and unspecified diseases of kidney and ureters	N2885	Pyeloureteritis cystica	other specified and unspecified diseases of kidney and ureters	0	1	agnostic	Genito-urinary
	GEN006	Other specified and unspecified diseases of kidney and ureters	N2886	Ureteritis cystica	other specified and unspecified diseases of kidney and ureters	0	1	agnostic	Genito-urinary
	GEN006	Other specified and unspecified diseases of kidney and ureters	N2889	Other specified disorders of kidney and ureter	other specified and unspecified diseases of kidney and ureters	0	1	agnostic	Genito-urinary
	GEN006	Other specified and unspecified diseases of kidney and ureters	N289	Disorder of kidney and ureter, unspecified	other specified and unspecified diseases of kidney and ureters	0	1	agnostic	Genito-urinary
	GEN006	Other specified and unspecified diseases of kidney and ureters	N29	Other disorders of kidney and ureter in diseases classified elsewhere	other specified and unspecified diseases of kidney and ureters	0	1	agnostic	Genito-urinary
	GEN004	Urinary tract infections	N3000	Acute cystitis without hematuria	urinary tract infections	0	1	agnostic	Genito-urinary
	GEN004	Urinary tract infections	N3001	Acute cystitis with hematuria	urinary tract infections	0	1	agnostic	Genito-urinary
	GEN004	Urinary tract infections	N3010	Interstitial cystitis (chronic) without hematuria	urinary tract infections	0	1	agnostic	Genito-urinary
	GEN004	Urinary tract infections	N3011	Interstitial cystitis (chronic) with hematuria	urinary tract infections	0	1	agnostic	Genito-urinary
	GEN004	Urinary tract infections	N3020	Other chronic cystitis without hematuria	urinary tract infections	0	1	agnostic	Genito-urinary
	GEN004	Urinary tract infections	N3021	Other chronic cystitis with hematuria	urinary tract infections	0	1	agnostic	Genito-urinary
	GEN004	Urinary tract infections	N3030	Trigonitis without hematuria	urinary tract infections	0	1	agnostic	Genito-urinary
	GEN004	Urinary tract infections	N3031	Trigonitis with hematuria	urinary tract infections	0	1	agnostic	Genito-urinary
	GEN004	Urinary tract infections	N3040	Irradiation cystitis without hematuria	urinary tract infections	0	1	agnostic	Genito-urinary
	GEN004	Urinary tract infections	N3041	Irradiation cystitis with hematuria	urinary tract infections	0	1	agnostic	Genito-urinary
	GEN004	Urinary tract infections	N3080	Other cystitis without hematuria	urinary tract infections	0	1	agnostic	Genito-urinary
	GEN004	Urinary tract infections	N3081	Other cystitis with hematuria	urinary tract infections	0	1	agnostic	Genito-urinary
	GEN004	Urinary tract infections	N3090	Cystitis, unspecified without hematuria	urinary tract infections	0	1	agnostic	Genito-urinary
	GEN004	Urinary tract infections	N3091	Cystitis, unspecified with hematuria	urinary tract infections	0	1	agnostic	Genito-urinary
	GEN007	Other specified and unspecified diseases of bladder and urethra	N310	Uninhibited neuropathic bladder, not elsewhere classified	other specified and unspecified diseases of bladder and urethra	0	1	agnostic	Genito-urinary
	GEN007	Other specified and unspecified diseases of bladder and urethra	N311	Reflex neuropathic bladder, not elsewhere classified	other specified and unspecified diseases of bladder and urethra	0	1	agnostic	Genito-urinary
	GEN007	Other specified and unspecified diseases of bladder and urethra	N312	Flaccid neuropathic bladder, not elsewhere classified	other specified and unspecified diseases of bladder and urethra	0	1	agnostic	Genito-urinary
	GEN007	Other specified and unspecified diseases of bladder and urethra	N318	Other neuromuscular dysfunction of bladder	other specified and unspecified diseases of bladder and urethra	0	1	agnostic	Genito-urinary
	GEN007	Other specified and unspecified diseases of bladder and urethra	N319	Neuromuscular dysfunction of bladder, unspecified	other specified and unspecified diseases of bladder and urethra	0	1	agnostic	Genito-urinary
	GEN007	Other specified and unspecified diseases of bladder and urethra	N320	Bladder-neck obstruction	other specified and unspecified diseases of bladder and urethra	0	1	agnostic	Genito-urinary
	GEN007	Other specified and unspecified diseases of bladder and urethra	N321	Vesicointestinal fistula	other specified and unspecified diseases of bladder and urethra	0	1	agnostic	Genito-urinary
	GEN007	Other specified and unspecified diseases of bladder and urethra	N322	Vesical fistula, not elsewhere classified	other specified and unspecified diseases of bladder and urethra	0	1	agnostic	Genito-urinary
	GEN007	Other specified and unspecified diseases of bladder and urethra	N323	Diverticulum of bladder	other specified and unspecified diseases of bladder and urethra	0	1	agnostic	Genito-urinary
	GEN007	Other specified and unspecified diseases of bladder and urethra	N3281	Overactive bladder	other specified and unspecified diseases of bladder and urethra	0	1	agnostic	Genito-urinary
	GEN007	Other specified and unspecified diseases of bladder and urethra	N3289	Other specified disorders of bladder	other specified and unspecified diseases of bladder and urethra	0	1	agnostic	Genito-urinary
	GEN007	Other specified and unspecified diseases of bladder and urethra	N329	Bladder disorder, unspecified	other specified and unspecified diseases of bladder and urethra	0	1	agnostic	Genito-urinary
	GEN007	Other specified and unspecified diseases of bladder and urethra	N33	Bladder disorders in diseases classified elsewhere	other specified and unspecified diseases of bladder and urethra	0	1	agnostic	Genito-urinary
	GEN004	Urinary tract infections	N340	Urethral abscess	urinary tract infections	0	1	agnostic	Genito-urinary
	GEN004	Urinary tract infections	N341	Nonspecific urethritis	urinary tract infections	0	1	agnostic	Genito-urinary
	GEN004	Urinary tract infections	N342	Other urethritis	urinary tract infections	0	1	agnostic	Genito-urinary
	GEN004	Urinary tract infections	N343	Urethral syndrome, unspecified	urinary tract infections	0	1	agnostic	Genito-urinary
	GEN007	Other specified and unspecified diseases of bladder and urethra	N35010	Post-traumatic urethral stricture, male, meatal	other specified and unspecified diseases of bladder and urethra	0	1	agnostic	Genito-urinary
	GEN007	Other specified and unspecified diseases of bladder and urethra	N35011	Post-traumatic bulbous urethral stricture	other specified and unspecified diseases of bladder and urethra	0	1	agnostic	Genito-urinary
	GEN007	Other specified and unspecified diseases of bladder and urethra	N35012	Post-traumatic membranous urethral stricture	other specified and unspecified diseases of bladder and urethra	0	1	agnostic	Genito-urinary
	GEN007	Other specified and unspecified diseases of bladder and urethra	N35013	Post-traumatic anterior urethral stricture	other specified and unspecified diseases of bladder and urethra	0	1	agnostic	Genito-urinary
	GEN007	Other specified and unspecified diseases of bladder and urethra	N35014	Post-traumatic urethral stricture, male, unspecified	other specified and unspecified diseases of bladder and urethra	0	1	agnostic	Genito-urinary
	GEN007	Other specified and unspecified diseases of bladder and urethra	N35016	Post-traumatic urethral stricture, male, overlapping sites	other specified and unspecified diseases of bladder and urethra	0	1	agnostic	Genito-urinary
	GEN007	Other specified and unspecified diseases of bladder and urethra	N35021	Urethral stricture due to childbirth	other specified and unspecified diseases of bladder and urethra	0	1	agnostic	Genito-urinary
	GEN007	Other specified and unspecified diseases of bladder and urethra	N35028	Other post-traumatic urethral stricture, female	other specified and unspecified diseases of bladder and urethra	0	1	agnostic	Genito-urinary
	GEN007	Other specified and unspecified diseases of bladder and urethra	N35111	Postinfective urethral stricture, not elsewhere classified, male, meatal	other specified and unspecified diseases of bladder and urethra	0	1	agnostic	Genito-urinary
	GEN007	Other specified and unspecified diseases of bladder and urethra	N35112	Postinfective bulbous urethral stricture, not elsewhere classified, male	other specified and unspecified diseases of bladder and urethra	0	1	agnostic	Genito-urinary
	GEN007	Other specified and unspecified diseases of bladder and urethra	N35113	Postinfective membranous urethral stricture, not elsewhere classified, male	other specified and unspecified diseases of bladder and urethra	0	1	agnostic	Genito-urinary
	GEN007	Other specified and unspecified diseases of bladder and urethra	N35114	Postinfective anterior urethral stricture, not elsewhere classified, male	other specified and unspecified diseases of bladder and urethra	0	1	agnostic	Genito-urinary
	GEN007	Other specified and unspecified diseases of bladder and urethra	N35116	Postinfective urethral stricture, not elsewhere classified, male, overlapping sites	other specified and unspecified diseases of bladder and urethra	0	1	agnostic	Genito-urinary
	GEN007	Other specified and unspecified diseases of bladder and urethra	N35119	Postinfective urethral stricture, not elsewhere classified, male, unspecified	other specified and unspecified diseases of bladder and urethra	0	1	agnostic	Genito-urinary
	GEN007	Other specified and unspecified diseases of bladder and urethra	N3512	Postinfective urethral stricture, not elsewhere classified, female	other specified and unspecified diseases of bladder and urethra	0	1	agnostic	Genito-urinary
	GEN007	Other specified and unspecified diseases of bladder and urethra	N358	Other urethral stricture	other specified and unspecified diseases of bladder and urethra	0	1	agnostic	Genito-urinary
	GEN007	Other specified and unspecified diseases of bladder and urethra	N35811	Other urethral stricture, male, meatal	other specified and unspecified diseases of bladder and urethra	0	1	agnostic	Genito-urinary
	GEN007	Other specified and unspecified diseases of bladder and urethra	N35812	Other urethral bulbous stricture, male	other specified and unspecified diseases of bladder and urethra	0	1	agnostic	Genito-urinary
	GEN007	Other specified and unspecified diseases of bladder and urethra	N35813	Other membranous urethral stricture, male	other specified and unspecified diseases of bladder and urethra	0	1	agnostic	Genito-urinary
	GEN007	Other specified and unspecified diseases of bladder and urethra	N35814	Other anterior urethral stricture, male	other specified and unspecified diseases of bladder and urethra	0	1	agnostic	Genito-urinary
	GEN007	Other specified and unspecified diseases of bladder and urethra	N35816	Other urethral stricture, male, overlapping sites	other specified and unspecified diseases of bladder and urethra	0	1	agnostic	Genito-urinary
	GEN007	Other specified and unspecified diseases of bladder and urethra	N35819	Other urethral stricture, male, unspecified site	other specified and unspecified diseases of bladder and urethra	0	1	agnostic	Genito-urinary
	GEN007	Other specified and unspecified diseases of bladder and urethra	N3582	Other urethral stricture, female	other specified and unspecified diseases of bladder and urethra	0	1	agnostic	Genito-urinary
	GEN007	Other specified and unspecified diseases of bladder and urethra	N359	Urethral stricture, unspecified	other specified and unspecified diseases of bladder and urethra	0	1	agnostic	Genito-urinary
	GEN007	Other specified and unspecified diseases of bladder and urethra	N35911	Unspecified urethral stricture, male, meatal	other specified and unspecified diseases of bladder and urethra	0	1	agnostic	Genito-urinary
	GEN007	Other specified and unspecified diseases of bladder and urethra	N35912	Unspecified bulbous urethral stricture, male	other specified and unspecified diseases of bladder and urethra	0	1	agnostic	Genito-urinary
	GEN007	Other specified and unspecified diseases of bladder and urethra	N35913	Unspecified membranous urethral stricture, male	other specified and unspecified diseases of bladder and urethra	0	1	agnostic	Genito-urinary
	GEN007	Other specified and unspecified diseases of bladder and urethra	N35914	Unspecified anterior urethral stricture, male	other specified and unspecified diseases of bladder and urethra	0	1	agnostic	Genito-urinary
	GEN007	Other specified and unspecified diseases of bladder and urethra	N35916	Unspecified urethral stricture, male, overlapping sites	other specified and unspecified diseases of bladder and urethra	0	1	agnostic	Genito-urinary
	GEN007	Other specified and unspecified diseases of bladder and urethra	N35919	Unspecified urethral stricture, male, unspecified site	other specified and unspecified diseases of bladder and urethra	0	1	agnostic	Genito-urinary
	GEN007	Other specified and unspecified diseases of bladder and urethra	N3592	Unspecified urethral stricture, female	other specified and unspecified diseases of bladder and urethra	0	1	agnostic	Genito-urinary
	GEN007	Other specified and unspecified diseases of bladder and urethra	N360	Urethral fistula	other specified and unspecified diseases of bladder and urethra	0	1	agnostic	Genito-urinary
	GEN007	Other specified and unspecified diseases of bladder and urethra	N361	Urethral diverticulum	other specified and unspecified diseases of bladder and urethra	0	1	agnostic	Genito-urinary
	GEN007	Other specified and unspecified diseases of bladder and urethra	N362	Urethral caruncle	other specified and unspecified diseases of bladder and urethra	0	1	agnostic	Genito-urinary
	GEN007	Other specified and unspecified diseases of bladder and urethra	N3641	Hypermobility of urethra	other specified and unspecified diseases of bladder and urethra	0	1	agnostic	Genito-urinary
	GEN007	Other specified and unspecified diseases of bladder and urethra	N3642	Intrinsic sphincter deficiency (ISD)	other specified and unspecified diseases of bladder and urethra	0	1	agnostic	Genito-urinary
	GEN007	Other specified and unspecified diseases of bladder and urethra	N3643	Combined hypermobility of urethra and intrinsic sphincter deficiency	other specified and unspecified diseases of bladder and urethra	0	1	agnostic	Genito-urinary
	GEN007	Other specified and unspecified diseases of bladder and urethra	N3644	Muscular disorders of urethra	other specified and unspecified diseases of bladder and urethra	0	1	agnostic	Genito-urinary
	GEN007	Other specified and unspecified diseases of bladder and urethra	N365	Urethral false passage	other specified and unspecified diseases of bladder and urethra	0	1	agnostic	Genito-urinary
	GEN007	Other specified and unspecified diseases of bladder and urethra	N368	Other specified disorders of urethra	other specified and unspecified diseases of bladder and urethra	0	1	agnostic	Genito-urinary
	GEN007	Other specified and unspecified diseases of bladder and urethra	N369	Urethral disorder, unspecified	other specified and unspecified diseases of bladder and urethra	0	1	agnostic	Genito-urinary
	GEN007	Other specified and unspecified diseases of bladder and urethra	N37	Urethral disorders in diseases classified elsewhere	other specified and unspecified diseases of bladder and urethra	0	1	agnostic	Genito-urinary
Diseases of the Genitourinary System	GEN004	Urinary tract infections	N390	Urinary tract infection, site not specified	urinary tract infections	0	1	agnostic	Genito-urinary
Diseases of the Genitourinary System	GEN008	Urinary incontinence	N393	Stress incontinence (female) (male)	urinary incontinence	0	1	agnostic	Genito-urinary
Diseases of the Genitourinary System	GEN008	Urinary incontinence	N3941	Urge incontinence	urinary incontinence	0	1	agnostic	Genito-urinary
Diseases of the Genitourinary System	GEN008	Urinary incontinence	N3942	Incontinence without sensory awareness	urinary incontinence	0	1	agnostic	Genito-urinary
Diseases of the Genitourinary System	GEN008	Urinary incontinence	N3943	Post-void dribbling	urinary incontinence	0	1	agnostic	Genito-urinary
Diseases of the Genitourinary System	GEN008	Urinary incontinence	N3944	Nocturnal enuresis	urinary incontinence	0	1	agnostic	Genito-urinary
Diseases of the Genitourinary System	GEN008	Urinary incontinence	N3945	Continuous leakage	urinary incontinence	0	1	agnostic	Genito-urinary
Diseases of the Genitourinary System	GEN008	Urinary incontinence	N3946	Mixed incontinence	urinary incontinence	0	1	agnostic	Genito-urinary
Diseases of the Genitourinary System	GEN008	Urinary incontinence	N39490	Overflow incontinence	urinary incontinence	0	1	agnostic	Genito-urinary
Diseases of the Genitourinary System	GEN008	Urinary incontinence	N39491	Coital incontinence	urinary incontinence	0	1	agnostic	Genito-urinary
Diseases of the Genitourinary System	GEN008	Urinary incontinence	N39492	Postural (urinary) incontinence	urinary incontinence	0	1	agnostic	Genito-urinary
Diseases of the Genitourinary System	GEN008	Urinary incontinence	N39498	Other specified urinary incontinence	urinary incontinence	0	1	agnostic	Genito-urinary
Symptoms, Signs and Abnormal Clinical and Laboratory Findings, Not Elsewhere Classified	SYM011	Genitourinary signs and symptoms	N398	Other specified disorders of urinary system	genitourinary signs and symptoms	1	0	clinician	Genito-urinary
Symptoms, Signs and Abnormal Clinical and Laboratory Findings, Not Elsewhere Classified	SYM011	Genitourinary signs and symptoms	N399	Disorder of urinary system, unspecified	genitourinary signs and symptoms	1	0	clinician	Genito-urinary
	GEN012	Hyperplasia of prostate	N400	Benign prostatic hyperplasia without lower urinary tract symptoms	hyperplasia of prostate	0	1	agnostic	Genito-urinary
	GEN012	Hyperplasia of prostate	N401	Benign prostatic hyperplasia with lower urinary tract symptoms	hyperplasia of prostate	0	1	agnostic	Genito-urinary
	GEN012	Hyperplasia of prostate	N402	Nodular prostate without lower urinary tract symptoms	hyperplasia of prostate	0	1	agnostic	Genito-urinary
	GEN012	Hyperplasia of prostate	N403	Nodular prostate with lower urinary tract symptoms	hyperplasia of prostate	0	1	agnostic	Genito-urinary
	GEN013	Inflammatory conditions of male genital organs	N410	Acute prostatitis	inflammatory conditions of male genital organs	0	1	agnostic	Genito-urinary
	GEN013	Inflammatory conditions of male genital organs	N411	Chronic prostatitis	inflammatory conditions of male genital organs	0	1	agnostic	Genito-urinary
	GEN013	Inflammatory conditions of male genital organs	N412	Abscess of prostate	inflammatory conditions of male genital organs	0	1	agnostic	Genito-urinary
	GEN013	Inflammatory conditions of male genital organs	N413	Prostatocystitis	inflammatory conditions of male genital organs	0	1	agnostic	Genito-urinary
	GEN013	Inflammatory conditions of male genital organs	N414	Granulomatous prostatitis	inflammatory conditions of male genital organs	0	1	agnostic	Genito-urinary
	GEN013	Inflammatory conditions of male genital organs	N418	Other inflammatory diseases of prostate	inflammatory conditions of male genital organs	0	1	agnostic	Genito-urinary
	GEN013	Inflammatory conditions of male genital organs	N419	Inflammatory disease of prostate, unspecified	inflammatory conditions of male genital organs	0	1	agnostic	Genito-urinary
	GEN016	Other specified male genital disorders	N420	Calculus of prostate	other specified male genital disorders	0	1	agnostic	Genito-urinary
	GEN016	Other specified male genital disorders	N421	Congestion and hemorrhage of prostate	other specified male genital disorders	0	1	agnostic	Genito-urinary
	GEN016	Other specified male genital disorders	N423	Dysplasia of prostate	other specified male genital disorders	0	1	agnostic	Genito-urinary
	GEN016	Other specified male genital disorders	N4230	Unspecified dysplasia of prostate	other specified male genital disorders	0	1	agnostic	Genito-urinary
	GEN016	Other specified male genital disorders	N4231	Prostatic intraepithelial neoplasia	other specified male genital disorders	0	1	agnostic	Genito-urinary
	GEN016	Other specified male genital disorders	N4232	Atypical small acinar proliferation of prostate	other specified male genital disorders	0	1	agnostic	Genito-urinary
	GEN016	Other specified male genital disorders	N4239	Other dysplasia of prostate	other specified male genital disorders	0	1	agnostic	Genito-urinary
	GEN016	Other specified male genital disorders	N4281	Prostatodynia syndrome	other specified male genital disorders	0	1	agnostic	Genito-urinary
	GEN016	Other specified male genital disorders	N4282	Prostatosis syndrome	other specified male genital disorders	0	1	agnostic	Genito-urinary
	GEN016	Other specified male genital disorders	N4283	Cyst of prostate	other specified male genital disorders	0	1	agnostic	Genito-urinary
	GEN016	Other specified male genital disorders	N4289	Other specified disorders of prostate	other specified male genital disorders	0	1	agnostic	Genito-urinary
	GEN016	Other specified male genital disorders	N429	Disorder of prostate, unspecified	other specified male genital disorders	0	1	agnostic	Genito-urinary
	GEN016	Other specified male genital disorders	N430	Encysted hydrocele	other specified male genital disorders	0	1	agnostic	Genito-urinary
	GEN013	Inflammatory conditions of male genital organs	N431	Infected hydrocele	inflammatory conditions of male genital organs	0	1	agnostic	Genito-urinary
	GEN016	Other specified male genital disorders	N432	Other hydrocele	other specified male genital disorders	0	1	agnostic	Genito-urinary
	GEN016	Other specified male genital disorders	N433	Hydrocele, unspecified	other specified male genital disorders	0	1	agnostic	Genito-urinary
	GEN016	Other specified male genital disorders	N4340	Spermatocele of epididymis, unspecified	other specified male genital disorders	0	1	agnostic	Genito-urinary
	GEN016	Other specified male genital disorders	N4341	Spermatocele of epididymis, single	other specified male genital disorders	0	1	agnostic	Genito-urinary
	GEN016	Other specified male genital disorders	N4342	Spermatocele of epididymis, multiple	other specified male genital disorders	0	1	agnostic	Genito-urinary
	GEN016	Other specified male genital disorders	N4400	Torsion of testis, unspecified	other specified male genital disorders	0	1	agnostic	Genito-urinary
	GEN016	Other specified male genital disorders	N4401	Extravaginal torsion of spermatic cord	other specified male genital disorders	0	1	agnostic	Genito-urinary
	GEN016	Other specified male genital disorders	N4402	Intravaginal torsion of spermatic cord	other specified male genital disorders	0	1	agnostic	Genito-urinary
	GEN016	Other specified male genital disorders	N4403	Torsion of appendix testis	other specified male genital disorders	0	1	agnostic	Genito-urinary
	GEN016	Other specified male genital disorders	N4404	Torsion of appendix epididymis	other specified male genital disorders	0	1	agnostic	Genito-urinary
	GEN016	Other specified male genital disorders	N441	Cyst of tunica albuginea testis	other specified male genital disorders	0	1	agnostic	Genito-urinary
	GEN016	Other specified male genital disorders	N442	Benign cyst of testis	other specified male genital disorders	0	1	agnostic	Genito-urinary
	GEN016	Other specified male genital disorders	N448	Other noninflammatory disorders of the testis	other specified male genital disorders	0	1	agnostic	Genito-urinary
	GEN013	Inflammatory conditions of male genital organs	N451	Epididymitis	inflammatory conditions of male genital organs	0	1	agnostic	Genito-urinary
	GEN013	Inflammatory conditions of male genital organs	N452	Orchitis	inflammatory conditions of male genital organs	0	1	agnostic	Genito-urinary
	GEN013	Inflammatory conditions of male genital organs	N453	Epididymo-orchitis	inflammatory conditions of male genital organs	0	1	agnostic	Genito-urinary
	GEN013	Inflammatory conditions of male genital organs	N454	Abscess of epididymis or testis	inflammatory conditions of male genital organs	0	1	agnostic	Genito-urinary
	GEN015	Male infertility	N4601	Organic azoospermia	male infertility	0	1	agnostic	Genito-urinary
	GEN015	Male infertility	N46021	Azoospermia due to drug therapy	male infertility	0	1	agnostic	Genito-urinary
	GEN015	Male infertility	N46022	Azoospermia due to infection	male infertility	0	1	agnostic	Genito-urinary
	GEN015	Male infertility	N46023	Azoospermia due to obstruction of efferent ducts	male infertility	0	1	agnostic	Genito-urinary
	GEN015	Male infertility	N46024	Azoospermia due to radiation	male infertility	0	1	agnostic	Genito-urinary
	GEN015	Male infertility	N46025	Azoospermia due to systemic disease	male infertility	0	1	agnostic	Genito-urinary
	GEN015	Male infertility	N46029	Azoospermia due to other extratesticular causes	male infertility	0	1	agnostic	Genito-urinary
	GEN015	Male infertility	N4611	Organic oligospermia	male infertility	0	1	agnostic	Genito-urinary
	GEN015	Male infertility	N46121	Oligospermia due to drug therapy	male infertility	0	1	agnostic	Genito-urinary
	GEN015	Male infertility	N46122	Oligospermia due to infection	male infertility	0	1	agnostic	Genito-urinary
	GEN015	Male infertility	N46123	Oligospermia due to obstruction of efferent ducts	male infertility	0	1	agnostic	Genito-urinary
	GEN015	Male infertility	N46124	Oligospermia due to radiation	male infertility	0	1	agnostic	Genito-urinary
	GEN015	Male infertility	N46125	Oligospermia due to systemic disease	male infertility	0	1	agnostic	Genito-urinary
	GEN015	Male infertility	N46129	Oligospermia due to other extratesticular causes	male infertility	0	1	agnostic	Genito-urinary
	GEN015	Male infertility	N468	Other male infertility	male infertility	0	1	agnostic	Genito-urinary
	GEN015	Male infertility	N469	Male infertility, unspecified	male infertility	0	1	agnostic	Genito-urinary
	GEN016	Other specified male genital disorders	N470	Adherent prepuce, newborn	other specified male genital disorders	0	1	agnostic	Genito-urinary
	GEN016	Other specified male genital disorders	N471	Phimosis	other specified male genital disorders	0	1	agnostic	Genito-urinary
	GEN016	Other specified male genital disorders	N472	Paraphimosis	other specified male genital disorders	0	1	agnostic	Genito-urinary
	GEN016	Other specified male genital disorders	N473	Deficient foreskin	other specified male genital disorders	0	1	agnostic	Genito-urinary
	GEN016	Other specified male genital disorders	N474	Benign cyst of prepuce	other specified male genital disorders	0	1	agnostic	Genito-urinary
	GEN016	Other specified male genital disorders	N475	Adhesions of prepuce and glans penis	other specified male genital disorders	0	1	agnostic	Genito-urinary
	GEN013	Inflammatory conditions of male genital organs	N476	Balanoposthitis	inflammatory conditions of male genital organs	0	1	agnostic	Genito-urinary
	GEN016	Other specified male genital disorders	N477	Other inflammatory diseases of prepuce	other specified male genital disorders	0	1	agnostic	Genito-urinary
	GEN016	Other specified male genital disorders	N478	Other disorders of prepuce	other specified male genital disorders	0	1	agnostic	Genito-urinary
	GEN016	Other specified male genital disorders	N480	Leukoplakia of penis	other specified male genital disorders	0	1	agnostic	Genito-urinary
	GEN013	Inflammatory conditions of male genital organs	N481	Balanitis	inflammatory conditions of male genital organs	0	1	agnostic	Genito-urinary
	GEN013	Inflammatory conditions of male genital organs	N4821	Abscess of corpus cavernosum and penis	inflammatory conditions of male genital organs	0	1	agnostic	Genito-urinary
	GEN013	Inflammatory conditions of male genital organs	N4822	Cellulitis of corpus cavernosum and penis	inflammatory conditions of male genital organs	0	1	agnostic	Genito-urinary
	GEN013	Inflammatory conditions of male genital organs	N4829	Other inflammatory disorders of penis	inflammatory conditions of male genital organs	0	1	agnostic	Genito-urinary
	GEN016	Other specified male genital disorders	N4830	Priapism, unspecified	other specified male genital disorders	0	1	agnostic	Genito-urinary
	GEN016	Other specified male genital disorders	N4831	Priapism due to trauma	other specified male genital disorders	0	1	agnostic	Genito-urinary
	GEN016	Other specified male genital disorders	N4832	Priapism due to disease classified elsewhere	other specified male genital disorders	0	1	agnostic	Genito-urinary
	GEN016	Other specified male genital disorders	N4833	Priapism, drug-induced	other specified male genital disorders	0	1	agnostic	Genito-urinary
	GEN016	Other specified male genital disorders	N4839	Other priapism	other specified male genital disorders	0	1	agnostic	Genito-urinary
	GEN016	Other specified male genital disorders	N485	Ulcer of penis	other specified male genital disorders	0	1	agnostic	Genito-urinary
	GEN016	Other specified male genital disorders	N486	Induration penis plastica	other specified male genital disorders	0	1	agnostic	Genito-urinary
	GEN016	Other specified male genital disorders	N4881	Thrombosis of superficial vein of penis	other specified male genital disorders	0	1	agnostic	Genito-urinary
	GEN016	Other specified male genital disorders	N4882	Acquired torsion of penis	other specified male genital disorders	0	1	agnostic	Genito-urinary
	GEN016	Other specified male genital disorders	N4883	Acquired buried penis	other specified male genital disorders	0	1	agnostic	Genito-urinary
	GEN016	Other specified male genital disorders	N4889	Other specified disorders of penis	other specified male genital disorders	0	1	agnostic	Genito-urinary
	GEN016	Other specified male genital disorders	N489	Disorder of penis, unspecified	other specified male genital disorders	0	1	agnostic	Genito-urinary
	GEN013	Inflammatory conditions of male genital organs	N490	Inflammatory disorders of seminal vesicle	inflammatory conditions of male genital organs	0	1	agnostic	Genito-urinary
	GEN013	Inflammatory conditions of male genital organs	N491	Inflammatory disorders of spermatic cord, tunica vaginalis and vas deferens	inflammatory conditions of male genital organs	0	1	agnostic	Genito-urinary
	GEN013	Inflammatory conditions of male genital organs	N492	Inflammatory disorders of scrotum	inflammatory conditions of male genital organs	0	1	agnostic	Genito-urinary
	CIR028	Gangrene	N493	Fournier gangrene	gangrene	0	1	agnostic	Infections
	GEN013	Inflammatory conditions of male genital organs	N498	Inflammatory disorders of other specified male genital organs	inflammatory conditions of male genital organs	0	1	agnostic	Genito-urinary
	GEN013	Inflammatory conditions of male genital organs	N499	Inflammatory disorder of unspecified male genital organ	inflammatory conditions of male genital organs	0	1	agnostic	Genito-urinary
	GEN016	Other specified male genital disorders	N500	Atrophy of testis	other specified male genital disorders	0	1	agnostic	Genito-urinary
	GEN016	Other specified male genital disorders	N501	Vascular disorders of male genital organs	other specified male genital disorders	0	1	agnostic	Genito-urinary
	GEN016	Other specified male genital disorders	N503	Cyst of epididymis	other specified male genital disorders	0	1	agnostic	Genito-urinary
	GEN016	Other specified male genital disorders	N508	Other specified disorders of male genital organs	other specified male genital disorders	0	1	agnostic	Genito-urinary
	GEN016	Other specified male genital disorders	N50811	Right testicular pain	other specified male genital disorders	0	1	agnostic	Genito-urinary
	GEN016	Other specified male genital disorders	N50812	Left testicular pain	other specified male genital disorders	0	1	agnostic	Genito-urinary
	GEN016	Other specified male genital disorders	N50819	Testicular pain, unspecified	other specified male genital disorders	0	1	agnostic	Genito-urinary
	GEN016	Other specified male genital disorders	N5082	Scrotal pain	other specified male genital disorders	0	1	agnostic	Genito-urinary
	GEN016	Other specified male genital disorders	N5089	Other specified disorders of the male genital organs	other specified male genital disorders	0	1	agnostic	Genito-urinary
	GEN016	Other specified male genital disorders	N509	Disorder of male genital organs, unspecified	other specified male genital disorders	0	1	agnostic	Genito-urinary
	GEN016	Other specified male genital disorders	N51	Disorders of male genital organs in diseases classified elsewhere	other specified male genital disorders	0	1	agnostic	Genito-urinary
	GEN014	Erectile dysfunction	N5201	Erectile dysfunction due to arterial insufficiency	erectile dysfunction	0	1	agnostic	Genito-urinary
	GEN014	Erectile dysfunction	N5202	Corporo-venous occlusive erectile dysfunction	erectile dysfunction	0	1	agnostic	Genito-urinary
	GEN014	Erectile dysfunction	N5203	Combined arterial insufficiency and corporo-venous occlusive erectile dysfunction	erectile dysfunction	0	1	agnostic	Genito-urinary
	GEN014	Erectile dysfunction	N521	Erectile dysfunction due to diseases classified elsewhere	erectile dysfunction	0	1	agnostic	Genito-urinary
	GEN014	Erectile dysfunction	N522	Drug-induced erectile dysfunction	erectile dysfunction	0	1	agnostic	Genito-urinary
	GEN014	Erectile dysfunction	N5231	Erectile dysfunction following radical prostatectomy	erectile dysfunction	0	1	agnostic	Genito-urinary
	GEN014	Erectile dysfunction	N5232	Erectile dysfunction following radical cystectomy	erectile dysfunction	0	1	agnostic	Genito-urinary
	GEN014	Erectile dysfunction	N5233	Erectile dysfunction following urethral surgery	erectile dysfunction	0	1	agnostic	Genito-urinary
	GEN014	Erectile dysfunction	N5234	Erectile dysfunction following simple prostatectomy	erectile dysfunction	0	1	agnostic	Genito-urinary
	GEN014	Erectile dysfunction	N5235	Erectile dysfunction following radiation therapy	erectile dysfunction	0	1	agnostic	Genito-urinary
	GEN014	Erectile dysfunction	N5236	Erectile dysfunction following interstitial seed therapy	erectile dysfunction	0	1	agnostic	Genito-urinary
	GEN014	Erectile dysfunction	N5237	Erectile dysfunction following prostate ablative therapy	erectile dysfunction	0	1	agnostic	Genito-urinary
	GEN014	Erectile dysfunction	N5239	Other and unspecified postprocedural erectile dysfunction	erectile dysfunction	0	1	agnostic	Genito-urinary
	GEN014	Erectile dysfunction	N528	Other male erectile dysfunction	erectile dysfunction	0	1	agnostic	Genito-urinary
	GEN014	Erectile dysfunction	N529	Male erectile dysfunction, unspecified	erectile dysfunction	0	1	agnostic	Genito-urinary
	GEN016	Other specified male genital disorders	N5311	Retarded ejaculation	other specified male genital disorders	0	1	agnostic	Genito-urinary
	GEN016	Other specified male genital disorders	N5312	Painful ejaculation	other specified male genital disorders	0	1	agnostic	Genito-urinary
	GEN016	Other specified male genital disorders	N5313	Anejaculatory orgasm	other specified male genital disorders	0	1	agnostic	Genito-urinary
	GEN016	Other specified male genital disorders	N5314	Retrograde ejaculation	other specified male genital disorders	0	1	agnostic	Genito-urinary
	GEN016	Other specified male genital disorders	N5319	Other ejaculatory dysfunction	other specified male genital disorders	0	1	agnostic	Genito-urinary
	GEN016	Other specified male genital disorders	N538	Other male sexual dysfunction	other specified male genital disorders	0	1	agnostic	Genito-urinary
	GEN016	Other specified male genital disorders	N539	Unspecified male sexual dysfunction	other specified male genital disorders	0	1	agnostic	Genito-urinary
	GEN017	Nonmalignant breast conditions	N6001	Solitary cyst of right breast	nonmalignant breast conditions	0	1	agnostic	Endocrine
	GEN017	Nonmalignant breast conditions	N6002	Solitary cyst of left breast	nonmalignant breast conditions	0	1	agnostic	Endocrine
	GEN017	Nonmalignant breast conditions	N6009	Solitary cyst of unspecified breast	nonmalignant breast conditions	0	1	agnostic	Endocrine
	GEN017	Nonmalignant breast conditions	N6011	Diffuse cystic mastopathy of right breast	nonmalignant breast conditions	0	1	agnostic	Endocrine
	GEN017	Nonmalignant breast conditions	N6012	Diffuse cystic mastopathy of left breast	nonmalignant breast conditions	0	1	agnostic	Endocrine
	GEN017	Nonmalignant breast conditions	N6019	Diffuse cystic mastopathy of unspecified breast	nonmalignant breast conditions	0	1	agnostic	Endocrine
	GEN017	Nonmalignant breast conditions	N6021	Fibroadenosis of right breast	nonmalignant breast conditions	0	1	agnostic	Endocrine
	GEN017	Nonmalignant breast conditions	N6022	Fibroadenosis of left breast	nonmalignant breast conditions	0	1	agnostic	Endocrine
	GEN017	Nonmalignant breast conditions	N6029	Fibroadenosis of unspecified breast	nonmalignant breast conditions	0	1	agnostic	Endocrine
	GEN017	Nonmalignant breast conditions	N6031	Fibrosclerosis of right breast	nonmalignant breast conditions	0	1	agnostic	Endocrine
	GEN017	Nonmalignant breast conditions	N6032	Fibrosclerosis of left breast	nonmalignant breast conditions	0	1	agnostic	Endocrine
	GEN017	Nonmalignant breast conditions	N6039	Fibrosclerosis of unspecified breast	nonmalignant breast conditions	0	1	agnostic	Endocrine
	GEN017	Nonmalignant breast conditions	N6041	Mammary duct ectasia of right breast	nonmalignant breast conditions	0	1	agnostic	Endocrine
	GEN017	Nonmalignant breast conditions	N6042	Mammary duct ectasia of left breast	nonmalignant breast conditions	0	1	agnostic	Endocrine
	GEN017	Nonmalignant breast conditions	N6049	Mammary duct ectasia of unspecified breast	nonmalignant breast conditions	0	1	agnostic	Endocrine
	GEN017	Nonmalignant breast conditions	N6081	Other benign mammary dysplasias of right breast	nonmalignant breast conditions	0	1	agnostic	Endocrine
	GEN017	Nonmalignant breast conditions	N6082	Other benign mammary dysplasias of left breast	nonmalignant breast conditions	0	1	agnostic	Endocrine
	GEN017	Nonmalignant breast conditions	N6089	Other benign mammary dysplasias of unspecified breast	nonmalignant breast conditions	0	1	agnostic	Endocrine
	GEN017	Nonmalignant breast conditions	N6091	Unspecified benign mammary dysplasia of right breast	nonmalignant breast conditions	0	1	agnostic	Endocrine
	GEN017	Nonmalignant breast conditions	N6092	Unspecified benign mammary dysplasia of left breast	nonmalignant breast conditions	0	1	agnostic	Endocrine
	GEN017	Nonmalignant breast conditions	N6099	Unspecified benign mammary dysplasia of unspecified breast	nonmalignant breast conditions	0	1	agnostic	Endocrine
	GEN017	Nonmalignant breast conditions	N61	Inflammatory disorders of breast	nonmalignant breast conditions	0	1	agnostic	Endocrine
	GEN017	Nonmalignant breast conditions	N610	Mastitis without abscess	nonmalignant breast conditions	0	1	agnostic	Endocrine
	GEN017	Nonmalignant breast conditions	N611	Abscess of the breast and nipple	nonmalignant breast conditions	0	1	agnostic	Endocrine
	GEN017	Nonmalignant breast conditions	N6120	Granulomatous mastitis, unspecified breast	nonmalignant breast conditions	0	1	agnostic	Endocrine
	GEN017	Nonmalignant breast conditions	N6121	Granulomatous mastitis, right breast	nonmalignant breast conditions	0	1	agnostic	Endocrine
	GEN017	Nonmalignant breast conditions	N6122	Granulomatous mastitis, left breast	nonmalignant breast conditions	0	1	agnostic	Endocrine
	GEN017	Nonmalignant breast conditions	N6123	Granulomatous mastitis, bilateral breast	nonmalignant breast conditions	0	1	agnostic	Endocrine
	GEN017	Nonmalignant breast conditions	N62	Hypertrophy of breast	nonmalignant breast conditions	0	1	agnostic	Endocrine
	GEN017	Nonmalignant breast conditions	N63	Unspecified lump in breast	nonmalignant breast conditions	0	1	agnostic	Endocrine
	GEN017	Nonmalignant breast conditions	N630	Unspecified lump in unspecified breast	nonmalignant breast conditions	0	1	agnostic	Endocrine
	GEN017	Nonmalignant breast conditions	N6310	Unspecified lump in the right breast, unspecified quadrant	nonmalignant breast conditions	0	1	agnostic	Endocrine
	GEN017	Nonmalignant breast conditions	N6311	Unspecified lump in the right breast, upper outer quadrant	nonmalignant breast conditions	0	1	agnostic	Endocrine
	GEN017	Nonmalignant breast conditions	N6312	Unspecified lump in the right breast, upper inner quadrant	nonmalignant breast conditions	0	1	agnostic	Endocrine
	GEN017	Nonmalignant breast conditions	N6313	Unspecified lump in the right breast, lower outer quadrant	nonmalignant breast conditions	0	1	agnostic	Endocrine
	GEN017	Nonmalignant breast conditions	N6314	Unspecified lump in the right breast, lower inner quadrant	nonmalignant breast conditions	0	1	agnostic	Endocrine
	GEN017	Nonmalignant breast conditions	N6315	Unspecified lump in the right breast, overlapping quadrants	nonmalignant breast conditions	0	1	agnostic	Endocrine
	GEN017	Nonmalignant breast conditions	N6320	Unspecified lump in the left breast, unspecified quadrant	nonmalignant breast conditions	0	1	agnostic	Endocrine
	GEN017	Nonmalignant breast conditions	N6321	Unspecified lump in the left breast, upper outer quadrant	nonmalignant breast conditions	0	1	agnostic	Endocrine
	GEN017	Nonmalignant breast conditions	N6322	Unspecified lump in the left breast, upper inner quadrant	nonmalignant breast conditions	0	1	agnostic	Endocrine
	GEN017	Nonmalignant breast conditions	N6323	Unspecified lump in the left breast, lower outer quadrant	nonmalignant breast conditions	0	1	agnostic	Endocrine
	GEN017	Nonmalignant breast conditions	N6324	Unspecified lump in the left breast, lower inner quadrant	nonmalignant breast conditions	0	1	agnostic	Endocrine
	GEN017	Nonmalignant breast conditions	N6325	Unspecified lump in the left breast, overlapping quadrants	nonmalignant breast conditions	0	1	agnostic	Endocrine
	GEN017	Nonmalignant breast conditions	N6331	Unspecified lump in axillary tail of the right breast	nonmalignant breast conditions	0	1	agnostic	Endocrine
	GEN017	Nonmalignant breast conditions	N6332	Unspecified lump in axillary tail of the left breast	nonmalignant breast conditions	0	1	agnostic	Endocrine
	GEN017	Nonmalignant breast conditions	N6341	Unspecified lump in right breast, subareolar	nonmalignant breast conditions	0	1	agnostic	Endocrine
	GEN017	Nonmalignant breast conditions	N6342	Unspecified lump in left breast, subareolar	nonmalignant breast conditions	0	1	agnostic	Endocrine
	GEN017	Nonmalignant breast conditions	N640	Fissure and fistula of nipple	nonmalignant breast conditions	0	1	agnostic	Endocrine
	GEN017	Nonmalignant breast conditions	N641	Fat necrosis of breast	nonmalignant breast conditions	0	1	agnostic	Endocrine
	GEN017	Nonmalignant breast conditions	N642	Atrophy of breast	nonmalignant breast conditions	0	1	agnostic	Endocrine
	GEN017	Nonmalignant breast conditions	N643	Galactorrhea not associated with childbirth	nonmalignant breast conditions	0	1	agnostic	Endocrine
	GEN017	Nonmalignant breast conditions	N644	Mastodynia	nonmalignant breast conditions	0	1	agnostic	Endocrine
	GEN017	Nonmalignant breast conditions	N6451	Induration of breast	nonmalignant breast conditions	0	1	agnostic	Endocrine
	GEN017	Nonmalignant breast conditions	N6452	Nipple discharge	nonmalignant breast conditions	0	1	agnostic	Endocrine
	GEN017	Nonmalignant breast conditions	N6453	Retraction of nipple	nonmalignant breast conditions	0	1	agnostic	Endocrine
	GEN017	Nonmalignant breast conditions	N6459	Other signs and symptoms in breast	nonmalignant breast conditions	0	1	agnostic	Endocrine
	GEN017	Nonmalignant breast conditions	N6481	Ptosis of breast	nonmalignant breast conditions	0	1	agnostic	Endocrine
	GEN017	Nonmalignant breast conditions	N6482	Hypoplasia of breast	nonmalignant breast conditions	0	1	agnostic	Endocrine
	GEN017	Nonmalignant breast conditions	N6489	Other specified disorders of breast	nonmalignant breast conditions	0	1	agnostic	Endocrine
	GEN017	Nonmalignant breast conditions	N649	Disorder of breast, unspecified	nonmalignant breast conditions	0	1	agnostic	Endocrine
	GEN017	Nonmalignant breast conditions	N650	Deformity of reconstructed breast	nonmalignant breast conditions	0	1	agnostic	Endocrine
	GEN017	Nonmalignant breast conditions	N651	Disproportion of reconstructed breast	nonmalignant breast conditions	0	1	agnostic	Endocrine
	GEN018	Inflammatory diseases of female pelvic organs	N7001	Acute salpingitis	inflammatory conditions of male genital organs	0	1	agnostic	Genito-urinary
	GEN018	Inflammatory diseases of female pelvic organs	N7002	Acute oophoritis	inflammatory conditions of male genital organs	0	1	agnostic	Genito-urinary
	GEN018	Inflammatory diseases of female pelvic organs	N7003	Acute salpingitis and oophoritis	inflammatory conditions of male genital organs	0	1	agnostic	Genito-urinary
	GEN018	Inflammatory diseases of female pelvic organs	N7011	Chronic salpingitis	inflammatory conditions of male genital organs	0	1	agnostic	Genito-urinary
	GEN018	Inflammatory diseases of female pelvic organs	N7012	Chronic oophoritis	inflammatory conditions of male genital organs	0	1	agnostic	Genito-urinary
	GEN018	Inflammatory diseases of female pelvic organs	N7013	Chronic salpingitis and oophoritis	inflammatory conditions of male genital organs	0	1	agnostic	Genito-urinary
	GEN018	Inflammatory diseases of female pelvic organs	N7091	Salpingitis, unspecified	inflammatory conditions of male genital organs	0	1	agnostic	Genito-urinary
	GEN018	Inflammatory diseases of female pelvic organs	N7092	Oophoritis, unspecified	inflammatory conditions of male genital organs	0	1	agnostic	Genito-urinary
	GEN018	Inflammatory diseases of female pelvic organs	N7093	Salpingitis and oophoritis, unspecified	inflammatory conditions of male genital organs	0	1	agnostic	Genito-urinary
	GEN018	Inflammatory diseases of female pelvic organs	N710	Acute inflammatory disease of uterus	inflammatory conditions of male genital organs	0	1	agnostic	Genito-urinary
	GEN018	Inflammatory diseases of female pelvic organs	N711	Chronic inflammatory disease of uterus	inflammatory conditions of male genital organs	0	1	agnostic	Genito-urinary
	GEN018	Inflammatory diseases of female pelvic organs	N719	Inflammatory disease of uterus, unspecified	inflammatory conditions of male genital organs	0	1	agnostic	Genito-urinary
	GEN018	Inflammatory diseases of female pelvic organs	N72	Inflammatory disease of cervix uteri	inflammatory conditions of male genital organs	0	1	agnostic	Genito-urinary
	GEN018	Inflammatory diseases of female pelvic organs	N730	Acute parametritis and pelvic cellulitis	inflammatory conditions of male genital organs	0	1	agnostic	Genito-urinary
	GEN018	Inflammatory diseases of female pelvic organs	N731	Chronic parametritis and pelvic cellulitis	inflammatory conditions of male genital organs	0	1	agnostic	Genito-urinary
	GEN018	Inflammatory diseases of female pelvic organs	N732	Unspecified parametritis and pelvic cellulitis	inflammatory conditions of male genital organs	0	1	agnostic	Genito-urinary
	GEN018	Inflammatory diseases of female pelvic organs	N733	Female acute pelvic peritonitis	inflammatory conditions of male genital organs	0	1	agnostic	Genito-urinary
	GEN018	Inflammatory diseases of female pelvic organs	N734	Female chronic pelvic peritonitis	inflammatory conditions of male genital organs	0	1	agnostic	Genito-urinary
	GEN018	Inflammatory diseases of female pelvic organs	N735	Female pelvic peritonitis, unspecified	inflammatory conditions of male genital organs	0	1	agnostic	Genito-urinary
	GEN018	Inflammatory diseases of female pelvic organs	N736	Female pelvic peritoneal adhesions (postinfective)	inflammatory conditions of male genital organs	0	1	agnostic	Genito-urinary
	GEN018	Inflammatory diseases of female pelvic organs	N738	Other specified female pelvic inflammatory diseases	inflammatory conditions of male genital organs	0	1	agnostic	Genito-urinary
	GEN018	Inflammatory diseases of female pelvic organs	N739	Female pelvic inflammatory disease, unspecified	inflammatory conditions of male genital organs	0	1	agnostic	Genito-urinary
	GEN018	Inflammatory diseases of female pelvic organs	N74	Female pelvic inflammatory disorders in diseases classified elsewhere	inflammatory conditions of male genital organs	0	1	agnostic	Genito-urinary
	GEN018	Inflammatory diseases of female pelvic organs	N750	Cyst of Bartholin's gland	inflammatory conditions of male genital organs	0	1	agnostic	Genito-urinary
	GEN018	Inflammatory diseases of female pelvic organs	N751	Abscess of Bartholin's gland	inflammatory conditions of male genital organs	0	1	agnostic	Genito-urinary
	GEN018	Inflammatory diseases of female pelvic organs	N758	Other diseases of Bartholin's gland	inflammatory conditions of male genital organs	0	1	agnostic	Genito-urinary
	GEN018	Inflammatory diseases of female pelvic organs	N759	Disease of Bartholin's gland, unspecified	inflammatory conditions of male genital organs	0	1	agnostic	Genito-urinary
	GEN018	Inflammatory diseases of female pelvic organs	N760	Acute vaginitis	inflammatory conditions of male genital organs	0	1	agnostic	Genito-urinary
	GEN018	Inflammatory diseases of female pelvic organs	N761	Subacute and chronic vaginitis	inflammatory conditions of male genital organs	0	1	agnostic	Genito-urinary
	GEN018	Inflammatory diseases of female pelvic organs	N762	Acute vulvitis	inflammatory conditions of male genital organs	0	1	agnostic	Genito-urinary
	GEN018	Inflammatory diseases of female pelvic organs	N763	Subacute and chronic vulvitis	inflammatory conditions of male genital organs	0	1	agnostic	Genito-urinary
	GEN018	Inflammatory diseases of female pelvic organs	N764	Abscess of vulva	inflammatory conditions of male genital organs	0	1	agnostic	Genito-urinary
	GEN018	Inflammatory diseases of female pelvic organs	N765	Ulceration of vagina	inflammatory conditions of male genital organs	0	1	agnostic	Genito-urinary
	GEN018	Inflammatory diseases of female pelvic organs	N766	Ulceration of vulva	inflammatory conditions of male genital organs	0	1	agnostic	Genito-urinary
	GEN018	Inflammatory diseases of female pelvic organs	N7681	Mucositis (ulcerative) of vagina and vulva	inflammatory conditions of male genital organs	0	1	agnostic	Genito-urinary
	GEN018	Inflammatory diseases of female pelvic organs	N7689	Other specified inflammation of vagina and vulva	inflammatory conditions of male genital organs	0	1	agnostic	Genito-urinary
	GEN018	Inflammatory diseases of female pelvic organs	N770	Ulceration of vulva in diseases classified elsewhere	inflammatory conditions of male genital organs	0	1	agnostic	Genito-urinary
	GEN018	Inflammatory diseases of female pelvic organs	N771	Vaginitis, vulvitis and vulvovaginitis in diseases classified elsewhere	inflammatory conditions of male genital organs	0	1	agnostic	Genito-urinary
	GEN019	Endometriosis	N800	Endometriosis of uterus	endometriosis	0	1	agnostic	Gynecological
	GEN019	Endometriosis	N801	Endometriosis of ovary	endometriosis	0	1	agnostic	Gynecological
	GEN019	Endometriosis	N802	Endometriosis of fallopian tube	endometriosis	0	1	agnostic	Gynecological
	GEN019	Endometriosis	N803	Endometriosis of pelvic peritoneum	endometriosis	0	1	agnostic	Gynecological
	GEN019	Endometriosis	N804	Endometriosis of rectovaginal septum and vagina	endometriosis	0	1	agnostic	Gynecological
	GEN019	Endometriosis	N805	Endometriosis of intestine	endometriosis	0	1	agnostic	Gynecological
	GEN019	Endometriosis	N806	Endometriosis in cutaneous scar	endometriosis	0	1	agnostic	Gynecological
	GEN019	Endometriosis	N808	Other endometriosis	endometriosis	0	1	agnostic	Gynecological
	GEN019	Endometriosis	N809	Endometriosis, unspecified	endometriosis	0	1	agnostic	Gynecological
	GEN020	Prolapse of female genital organs	N810	Urethrocele	prolapse of female genital organs	0	1	agnostic	Gynecological
	GEN020	Prolapse of female genital organs	N8110	Cystocele, unspecified	prolapse of female genital organs	0	1	agnostic	Gynecological
	GEN020	Prolapse of female genital organs	N8111	Cystocele, midline	prolapse of female genital organs	0	1	agnostic	Gynecological
	GEN020	Prolapse of female genital organs	N8112	Cystocele, lateral	prolapse of female genital organs	0	1	agnostic	Gynecological
	GEN020	Prolapse of female genital organs	N812	Incomplete uterovaginal prolapse	prolapse of female genital organs	0	1	agnostic	Gynecological
	GEN020	Prolapse of female genital organs	N813	Complete uterovaginal prolapse	prolapse of female genital organs	0	1	agnostic	Gynecological
	GEN020	Prolapse of female genital organs	N814	Uterovaginal prolapse, unspecified	prolapse of female genital organs	0	1	agnostic	Gynecological
	GEN020	Prolapse of female genital organs	N815	Vaginal enterocele	prolapse of female genital organs	0	1	agnostic	Gynecological
	GEN020	Prolapse of female genital organs	N816	Rectocele	prolapse of female genital organs	0	1	agnostic	Gynecological
	GEN020	Prolapse of female genital organs	N8181	Perineocele	prolapse of female genital organs	0	1	agnostic	Gynecological
	GEN020	Prolapse of female genital organs	N8182	Incompetence or weakening of pubocervical tissue	prolapse of female genital organs	0	1	agnostic	Gynecological
	GEN020	Prolapse of female genital organs	N8183	Incompetence or weakening of rectovaginal tissue	prolapse of female genital organs	0	1	agnostic	Gynecological
	GEN020	Prolapse of female genital organs	N8184	Pelvic muscle wasting	prolapse of female genital organs	0	1	agnostic	Gynecological
	GEN020	Prolapse of female genital organs	N8185	Cervical stump prolapse	prolapse of female genital organs	0	1	agnostic	Gynecological
	GEN020	Prolapse of female genital organs	N8189	Other female genital prolapse	prolapse of female genital organs	0	1	agnostic	Gynecological
	GEN020	Prolapse of female genital organs	N819	Female genital prolapse, unspecified	prolapse of female genital organs	0	1	agnostic	Gynecological
	GEN025	Other specified female genital disorders	N820	Vesicovaginal fistula	other specified female genital disorders	0	1	agnostic	Gynecological
	GEN025	Other specified female genital disorders	N821	Other female urinary-genital tract fistulae	other specified female genital disorders	0	1	agnostic	Gynecological
	GEN025	Other specified female genital disorders	N822	Fistula of vagina to small intestine	other specified female genital disorders	0	1	agnostic	Gynecological
	GEN025	Other specified female genital disorders	N823	Fistula of vagina to large intestine	other specified female genital disorders	0	1	agnostic	Gynecological
	GEN025	Other specified female genital disorders	N824	Other female intestinal-genital tract fistulae	other specified female genital disorders	0	1	agnostic	Gynecological
	GEN025	Other specified female genital disorders	N825	Female genital tract-skin fistulae	other specified female genital disorders	0	1	agnostic	Gynecological
	GEN025	Other specified female genital disorders	N828	Other female genital tract fistulae	other specified female genital disorders	0	1	agnostic	Gynecological
	GEN025	Other specified female genital disorders	N829	Female genital tract fistula, unspecified	other specified female genital disorders	0	1	agnostic	Gynecological
	GEN022	Benign ovarian cyst	N830	Follicular cyst of ovary	benign ovarian cyst	0	1	agnostic	Malignancies and tumors
	GEN022	Benign ovarian cyst	N8300	Follicular cyst of ovary, unspecified side	benign ovarian cyst	0	1	agnostic	Malignancies and tumors
	GEN022	Benign ovarian cyst	N8301	Follicular cyst of right ovary	benign ovarian cyst	0	1	agnostic	Malignancies and tumors
	GEN022	Benign ovarian cyst	N8302	Follicular cyst of left ovary	benign ovarian cyst	0	1	agnostic	Malignancies and tumors
	GEN022	Benign ovarian cyst	N831	Corpus luteum cyst	benign ovarian cyst	0	1	agnostic	Malignancies and tumors
	GEN022	Benign ovarian cyst	N8310	Corpus luteum cyst of ovary, unspecified side	benign ovarian cyst	0	1	agnostic	Malignancies and tumors
	GEN022	Benign ovarian cyst	N8311	Corpus luteum cyst of right ovary	benign ovarian cyst	0	1	agnostic	Malignancies and tumors
	GEN022	Benign ovarian cyst	N8312	Corpus luteum cyst of left ovary	benign ovarian cyst	0	1	agnostic	Malignancies and tumors
	GEN022	Benign ovarian cyst	N8320	Unspecified ovarian cysts	benign ovarian cyst	0	1	agnostic	Malignancies and tumors
	GEN022	Benign ovarian cyst	N83201	Unspecified ovarian cyst, right side	benign ovarian cyst	0	1	agnostic	Malignancies and tumors
	GEN022	Benign ovarian cyst	N83202	Unspecified ovarian cyst, left side	benign ovarian cyst	0	1	agnostic	Malignancies and tumors
	GEN022	Benign ovarian cyst	N83209	Unspecified ovarian cyst, unspecified side	benign ovarian cyst	0	1	agnostic	Malignancies and tumors
	GEN022	Benign ovarian cyst	N8329	Other ovarian cysts	benign ovarian cyst	0	1	agnostic	Malignancies and tumors
	GEN022	Benign ovarian cyst	N83291	Other ovarian cyst, right side	benign ovarian cyst	0	1	agnostic	Malignancies and tumors
	GEN022	Benign ovarian cyst	N83292	Other ovarian cyst, left side	benign ovarian cyst	0	1	agnostic	Malignancies and tumors
	GEN022	Benign ovarian cyst	N83299	Other ovarian cyst, unspecified side	benign ovarian cyst	0	1	agnostic	Malignancies and tumors
	GEN025	Other specified female genital disorders	N8331	Acquired atrophy of ovary	other specified female genital disorders	0	1	agnostic	Gynecological
	GEN025	Other specified female genital disorders	N83311	Acquired atrophy of right ovary	other specified female genital disorders	0	1	agnostic	Gynecological
	GEN025	Other specified female genital disorders	N83312	Acquired atrophy of left ovary	other specified female genital disorders	0	1	agnostic	Gynecological
	GEN025	Other specified female genital disorders	N83319	Acquired atrophy of ovary, unspecified side	other specified female genital disorders	0	1	agnostic	Gynecological
	GEN025	Other specified female genital disorders	N8332	Acquired atrophy of fallopian tube	other specified female genital disorders	0	1	agnostic	Gynecological
	GEN025	Other specified female genital disorders	N83321	Acquired atrophy of right fallopian tube	other specified female genital disorders	0	1	agnostic	Gynecological
	GEN025	Other specified female genital disorders	N83322	Acquired atrophy of left fallopian tube	other specified female genital disorders	0	1	agnostic	Gynecological
	GEN025	Other specified female genital disorders	N83329	Acquired atrophy of fallopian tube, unspecified side	other specified female genital disorders	0	1	agnostic	Gynecological
	GEN025	Other specified female genital disorders	N8333	Acquired atrophy of ovary and fallopian tube	other specified female genital disorders	0	1	agnostic	Gynecological
	GEN025	Other specified female genital disorders	N83331	Acquired atrophy of right ovary and fallopian tube	other specified female genital disorders	0	1	agnostic	Gynecological
	GEN025	Other specified female genital disorders	N83332	Acquired atrophy of left ovary and fallopian tube	other specified female genital disorders	0	1	agnostic	Gynecological
	GEN025	Other specified female genital disorders	N83339	Acquired atrophy of ovary and fallopian tube, unspecified side	other specified female genital disorders	0	1	agnostic	Gynecological
	GEN025	Other specified female genital disorders	N834	Prolapse and hernia of ovary and fallopian tube	other specified female genital disorders	0	1	agnostic	Gynecological
	GEN025	Other specified female genital disorders	N8340	Prolapse and hernia of ovary and fallopian tube, unspecified side	other specified female genital disorders	0	1	agnostic	Gynecological
	GEN025	Other specified female genital disorders	N8341	Prolapse and hernia of right ovary and fallopian tube	other specified female genital disorders	0	1	agnostic	Gynecological
	GEN025	Other specified female genital disorders	N8342	Prolapse and hernia of left ovary and fallopian tube	other specified female genital disorders	0	1	agnostic	Gynecological
	GEN025	Other specified female genital disorders	N8351	Torsion of ovary and ovarian pedicle	other specified female genital disorders	0	1	agnostic	Gynecological
	GEN025	Other specified female genital disorders	N83511	Torsion of right ovary and ovarian pedicle	other specified female genital disorders	0	1	agnostic	Gynecological
	GEN025	Other specified female genital disorders	N83512	Torsion of left ovary and ovarian pedicle	other specified female genital disorders	0	1	agnostic	Gynecological
	GEN025	Other specified female genital disorders	N83519	Torsion of ovary and ovarian pedicle, unspecified side	other specified female genital disorders	0	1	agnostic	Gynecological
	GEN025	Other specified female genital disorders	N8352	Torsion of fallopian tube	other specified female genital disorders	0	1	agnostic	Gynecological
	GEN025	Other specified female genital disorders	N83521	Torsion of right fallopian tube	other specified female genital disorders	0	1	agnostic	Gynecological
	GEN025	Other specified female genital disorders	N83522	Torsion of left fallopian tube	other specified female genital disorders	0	1	agnostic	Gynecological
	GEN025	Other specified female genital disorders	N83529	Torsion of fallopian tube, unspecified side	other specified female genital disorders	0	1	agnostic	Gynecological
	GEN025	Other specified female genital disorders	N8353	Torsion of ovary, ovarian pedicle and fallopian tube	other specified female genital disorders	0	1	agnostic	Gynecological
	GEN025	Other specified female genital disorders	N836	Hematosalpinx	other specified female genital disorders	0	1	agnostic	Gynecological
	GEN025	Other specified female genital disorders	N837	Hematoma of broad ligament	other specified female genital disorders	0	1	agnostic	Gynecological
	GEN025	Other specified female genital disorders	N838	Other noninflammatory disorders of ovary, fallopian tube and broad ligament	other specified female genital disorders	0	1	agnostic	Gynecological
	GEN025	Other specified female genital disorders	N839	Noninflammatory disorder of ovary, fallopian tube and broad ligament, unspecified	other specified female genital disorders	0	1	agnostic	Gynecological
	GEN025	Other specified female genital disorders	N840	Polyp of corpus uteri	other specified female genital disorders	0	1	agnostic	Gynecological
	GEN025	Other specified female genital disorders	N841	Polyp of cervix uteri	other specified female genital disorders	0	1	agnostic	Gynecological
	GEN025	Other specified female genital disorders	N842	Polyp of vagina	other specified female genital disorders	0	1	agnostic	Gynecological
	GEN025	Other specified female genital disorders	N843	Polyp of vulva	other specified female genital disorders	0	1	agnostic	Gynecological
	GEN025	Other specified female genital disorders	N848	Polyp of other parts of female genital tract	other specified female genital disorders	0	1	agnostic	Gynecological
	GEN025	Other specified female genital disorders	N849	Polyp of female genital tract, unspecified	other specified female genital disorders	0	1	agnostic	Gynecological
	GEN025	Other specified female genital disorders	N8500	Endometrial hyperplasia, unspecified	other specified female genital disorders	0	1	agnostic	Gynecological
	GEN025	Other specified female genital disorders	N8501	Benign endometrial hyperplasia	other specified female genital disorders	0	1	agnostic	Gynecological
	GEN025	Other specified female genital disorders	N8502	Endometrial intraepithelial neoplasia [EIN]	other specified female genital disorders	0	1	agnostic	Gynecological
	GEN025	Other specified female genital disorders	N852	Hypertrophy of uterus	other specified female genital disorders	0	1	agnostic	Gynecological
	GEN025	Other specified female genital disorders	N853	Subinvolution of uterus	other specified female genital disorders	0	1	agnostic	Gynecological
	GEN025	Other specified female genital disorders	N854	Malposition of uterus	other specified female genital disorders	0	1	agnostic	Gynecological
	GEN025	Other specified female genital disorders	N855	Inversion of uterus	other specified female genital disorders	0	1	agnostic	Gynecological
	GEN025	Other specified female genital disorders	N856	Intrauterine synechiae	other specified female genital disorders	0	1	agnostic	Gynecological
	GEN025	Other specified female genital disorders	N857	Hematometra	other specified female genital disorders	0	1	agnostic	Gynecological
	GEN025	Other specified female genital disorders	N858	Other specified noninflammatory disorders of uterus	other specified female genital disorders	0	1	agnostic	Gynecological
	GEN025	Other specified female genital disorders	N859	Noninflammatory disorder of uterus, unspecified	other specified female genital disorders	0	1	agnostic	Gynecological
	GEN025	Other specified female genital disorders	N86	Erosion and ectropion of cervix uteri	other specified female genital disorders	0	1	agnostic	Gynecological
	GEN025	Other specified female genital disorders	N870	Mild cervical dysplasia	other specified female genital disorders	0	1	agnostic	Gynecological
	GEN025	Other specified female genital disorders	N871	Moderate cervical dysplasia	other specified female genital disorders	0	1	agnostic	Gynecological
	GEN025	Other specified female genital disorders	N879	Dysplasia of cervix uteri, unspecified	other specified female genital disorders	0	1	agnostic	Gynecological
	GEN025	Other specified female genital disorders	N880	Leukoplakia of cervix uteri	other specified female genital disorders	0	1	agnostic	Gynecological
	GEN025	Other specified female genital disorders	N881	Old laceration of cervix uteri	other specified female genital disorders	0	1	agnostic	Gynecological
	GEN025	Other specified female genital disorders	N882	Stricture and stenosis of cervix uteri	other specified female genital disorders	0	1	agnostic	Gynecological
	GEN025	Other specified female genital disorders	N883	Incompetence of cervix uteri	other specified female genital disorders	0	1	agnostic	Gynecological
	GEN025	Other specified female genital disorders	N884	Hypertrophic elongation of cervix uteri	other specified female genital disorders	0	1	agnostic	Gynecological
	GEN025	Other specified female genital disorders	N888	Other specified noninflammatory disorders of cervix uteri	other specified female genital disorders	0	1	agnostic	Gynecological
	GEN025	Other specified female genital disorders	N889	Noninflammatory disorder of cervix uteri, unspecified	other specified female genital disorders	0	1	agnostic	Gynecological
	GEN025	Other specified female genital disorders	N890	Mild vaginal dysplasia	other specified female genital disorders	0	1	agnostic	Gynecological
	GEN025	Other specified female genital disorders	N891	Moderate vaginal dysplasia	other specified female genital disorders	0	1	agnostic	Gynecological
	GEN025	Other specified female genital disorders	N893	Dysplasia of vagina, unspecified	other specified female genital disorders	0	1	agnostic	Gynecological
	GEN025	Other specified female genital disorders	N894	Leukoplakia of vagina	other specified female genital disorders	0	1	agnostic	Gynecological
	GEN025	Other specified female genital disorders	N895	Stricture and atresia of vagina	other specified female genital disorders	0	1	agnostic	Gynecological
	GEN025	Other specified female genital disorders	N896	Tight hymenal ring	other specified female genital disorders	0	1	agnostic	Gynecological
	GEN021	Menstrual disorders	N897	Hematocolpos	menstrual disorders	0	1	agnostic	Gynecological
	GEN025	Other specified female genital disorders	N898	Other specified noninflammatory disorders of vagina	other specified female genital disorders	0	1	agnostic	Gynecological
	GEN025	Other specified female genital disorders	N899	Noninflammatory disorder of vagina, unspecified	other specified female genital disorders	0	1	agnostic	Gynecological
	GEN025	Other specified female genital disorders	N900	Mild vulvar dysplasia	other specified female genital disorders	0	1	agnostic	Gynecological
	GEN025	Other specified female genital disorders	N901	Moderate vulvar dysplasia	other specified female genital disorders	0	1	agnostic	Gynecological
	GEN025	Other specified female genital disorders	N903	Dysplasia of vulva, unspecified	other specified female genital disorders	0	1	agnostic	Gynecological
	GEN025	Other specified female genital disorders	N904	Leukoplakia of vulva	other specified female genital disorders	0	1	agnostic	Gynecological
	GEN025	Other specified female genital disorders	N905	Atrophy of vulva	other specified female genital disorders	0	1	agnostic	Gynecological
	GEN025	Other specified female genital disorders	N906	Hypertrophy of vulva	other specified female genital disorders	0	1	agnostic	Gynecological
	GEN025	Other specified female genital disorders	N9060	Unspecified hypertrophy of vulva	other specified female genital disorders	0	1	agnostic	Gynecological
	GEN025	Other specified female genital disorders	N9061	Childhood asymmetric labium majus enlargement	other specified female genital disorders	0	1	agnostic	Gynecological
	GEN025	Other specified female genital disorders	N9069	Other specified hypertrophy of vulva	other specified female genital disorders	0	1	agnostic	Gynecological
	GEN025	Other specified female genital disorders	N907	Vulvar cyst	other specified female genital disorders	0	1	agnostic	Gynecological
	GEN025	Other specified female genital disorders	N90810	Female genital mutilation status, unspecified	other specified female genital disorders	0	1	agnostic	Gynecological
	GEN025	Other specified female genital disorders	N90811	Female genital mutilation Type I status	other specified female genital disorders	0	1	agnostic	Gynecological
	GEN025	Other specified female genital disorders	N90812	Female genital mutilation Type II status	other specified female genital disorders	0	1	agnostic	Gynecological
	GEN025	Other specified female genital disorders	N90813	Female genital mutilation Type III status	other specified female genital disorders	0	1	agnostic	Gynecological
	GEN025	Other specified female genital disorders	N90818	Other female genital mutilation status	other specified female genital disorders	0	1	agnostic	Gynecological
	GEN025	Other specified female genital disorders	N9089	Other specified noninflammatory disorders of vulva and perineum	other specified female genital disorders	0	1	agnostic	Gynecological
	GEN025	Other specified female genital disorders	N909	Noninflammatory disorder of vulva and perineum, unspecified	other specified female genital disorders	0	1	agnostic	Gynecological
	GEN021	Menstrual disorders	N910	Primary amenorrhea	menstrual disorders	0	1	agnostic	Gynecological
	GEN021	Menstrual disorders	N911	Secondary amenorrhea	menstrual disorders	0	1	agnostic	Gynecological
	GEN021	Menstrual disorders	N912	Amenorrhea, unspecified	menstrual disorders	0	1	agnostic	Gynecological
	GEN021	Menstrual disorders	N913	Primary oligomenorrhea	menstrual disorders	0	1	agnostic	Gynecological
	GEN021	Menstrual disorders	N914	Secondary oligomenorrhea	menstrual disorders	0	1	agnostic	Gynecological
	GEN021	Menstrual disorders	N915	Oligomenorrhea, unspecified	menstrual disorders	0	1	agnostic	Gynecological
			N92	Excessive, frequent and irregular menstruation	menstrual disorders	0	1	agnostic	Gynecological
	GEN021	Menstrual disorders	N920	Excessive and frequent menstruation with regular cycle	menstrual disorders	0	1	agnostic	Gynecological
	GEN021	Menstrual disorders	N921	Excessive and frequent menstruation with irregular cycle	menstrual disorders	0	1	agnostic	Gynecological
	GEN021	Menstrual disorders	N922	Excessive menstruation at puberty	menstrual disorders	0	1	agnostic	Gynecological
	GEN021	Menstrual disorders	N923	Ovulation bleeding	menstrual disorders	0	1	agnostic	Gynecological
	GEN023	Menopausal disorders	N924	Excessive bleeding in the premenopausal period	menstrual disorders	0	1	agnostic	Gynecological
	GEN021	Menstrual disorders	N925	Other specified irregular menstruation	menstrual disorders	0	1	agnostic	Gynecological
	GEN021	Menstrual disorders	N926	Irregular menstruation, unspecified	menstrual disorders	0	1	agnostic	Gynecological
	GEN025	Other specified female genital disorders	N930	Postcoital and contact bleeding	other specified female genital disorders	0	1	agnostic	Gynecological
	GEN025	Other specified female genital disorders	N931	Pre-pubertal vaginal bleeding	other specified female genital disorders	0	1	agnostic	Gynecological
	GEN025	Other specified female genital disorders	N938	Other specified abnormal uterine and vaginal bleeding	other specified female genital disorders	0	1	agnostic	Gynecological
	GEN025	Other specified female genital disorders	N939	Abnormal uterine and vaginal bleeding, unspecified	other specified female genital disorders	0	1	agnostic	Gynecological
	GEN025	Other specified female genital disorders	N940	Mittelschmerz	other specified female genital disorders	0	1	agnostic	Gynecological
	GEN025	Other specified female genital disorders	N941	Dyspareunia	other specified female genital disorders	0	1	agnostic	Gynecological
	GEN025	Other specified female genital disorders	N9410	Unspecified dyspareunia	other specified female genital disorders	0	1	agnostic	Gynecological
	GEN025	Other specified female genital disorders	N9411	Superficial (introital) dyspareunia	other specified female genital disorders	0	1	agnostic	Gynecological
	GEN025	Other specified female genital disorders	N9412	Deep dyspareunia	other specified female genital disorders	0	1	agnostic	Gynecological
	GEN025	Other specified female genital disorders	N9419	Other specified dyspareunia	other specified female genital disorders	0	1	agnostic	Gynecological
	GEN025	Other specified female genital disorders	N942	Vaginismus	other specified female genital disorders	0	1	agnostic	Gynecological
	GEN025	Other specified female genital disorders	N943	Premenstrual tension syndrome	other specified female genital disorders	0	1	agnostic	Gynecological
	GEN021	Menstrual disorders	N944	Primary dysmenorrhea	menstrual disorders	0	1	agnostic	Gynecological
	GEN021	Menstrual disorders	N945	Secondary dysmenorrhea	menstrual disorders	0	1	agnostic	Gynecological
	GEN021	Menstrual disorders	N946	Dysmenorrhea, unspecified	menstrual disorders	0	1	agnostic	Gynecological
	GEN025	Other specified female genital disorders	N94810	Vulvar vestibulitis	other specified female genital disorders	0	1	agnostic	Gynecological
	GEN025	Other specified female genital disorders	N94818	Other vulvodynia	other specified female genital disorders	0	1	agnostic	Gynecological
	GEN025	Other specified female genital disorders	N94819	Vulvodynia, unspecified	other specified female genital disorders	0	1	agnostic	Gynecological
	GEN025	Other specified female genital disorders	N9489	Other specified conditions associated with female genital organs and menstrual cycle	other specified female genital disorders	0	1	agnostic	Gynecological
	GEN025	Other specified female genital disorders	N949	Unspecified condition associated with female genital organs and menstrual cycle	other specified female genital disorders	0	1	agnostic	Gynecological
	GEN023	Menopausal disorders	N950	Postmenopausal bleeding	menopausal disorders	0	1	agnostic	Gynecological
	GEN023	Menopausal disorders	N951	Menopausal and female climacteric states	menopausal disorders	0	1	agnostic	Gynecological
	GEN023	Menopausal disorders	N952	Postmenopausal atrophic vaginitis	menopausal disorders	0	1	agnostic	Gynecological
	GEN023	Menopausal disorders	N958	Other specified menopausal and perimenopausal disorders	menopausal disorders	0	1	agnostic	Gynecological
	GEN023	Menopausal disorders	N959	Unspecified menopausal and perimenopausal disorder	menopausal disorders	0	1	agnostic	Gynecological
	GEN025	Other specified female genital disorders	N96	Recurrent pregnancy loss	other specified female genital disorders	0	1	agnostic	Gynecological
	GEN024	Female infertility	N970	Female infertility associated with anovulation	female infertility	0	1	agnostic	Gynecological
	GEN024	Female infertility	N971	Female infertility of tubal origin	female infertility	0	1	agnostic	Gynecological
	GEN024	Female infertility	N972	Female infertility of uterine origin	female infertility	0	1	agnostic	Gynecological
	GEN024	Female infertility	N978	Female infertility of other origin	female infertility	0	1	agnostic	Gynecological
	GEN024	Female infertility	N979	Female infertility, unspecified	female infertility	0	1	agnostic	Gynecological
	GEN026	Postprocedural or postoperative genitourinary system complication	N980	Infection associated with artificial insemination	postprocedural or postoperative complications	0	1	agnostic	Adverse events
	GEN026	Postprocedural or postoperative genitourinary system complication	N981	Hyperstimulation of ovaries	postprocedural or postoperative complications	0	1	agnostic	Adverse events
	GEN026	Postprocedural or postoperative genitourinary system complication	N982	Complications of attempted introduction of fertilized ovum following in vitro fertilization	postprocedural or postoperative complications	0	1	agnostic	Adverse events
	GEN026	Postprocedural or postoperative genitourinary system complication	N983	Complications of attempted introduction of embryo in embryo transfer	postprocedural or postoperative complications	0	1	agnostic	Adverse events
	GEN026	Postprocedural or postoperative genitourinary system complication	N988	Other complications associated with artificial fertilization	postprocedural or postoperative complications	0	1	agnostic	Adverse events
	GEN026	Postprocedural or postoperative genitourinary system complication	N989	Complication associated with artificial fertilization, unspecified	postprocedural or postoperative complications	0	1	agnostic	Adverse events
	GEN002	Acute and unspecified renal failure	N990	Postprocedural (acute) (chronic) kidney failure
	GEN007	Other specified and unspecified diseases of bladder and urethra	N99110	Postprocedural urethral stricture, male, meatal	other specified and unspecified diseases of bladder and urethra	0	1	agnostic	Genito-urinary
	GEN007	Other specified and unspecified diseases of bladder and urethra	N99111	Postprocedural bulbous urethral stricture, male	other specified and unspecified diseases of bladder and urethra	0	1	agnostic	Genito-urinary
	GEN007	Other specified and unspecified diseases of bladder and urethra	N99112	Postprocedural membranous urethral stricture, male	other specified and unspecified diseases of bladder and urethra	0	1	agnostic	Genito-urinary
	GEN007	Other specified and unspecified diseases of bladder and urethra	N99113	Postprocedural anterior bulbous urethral stricture, male	other specified and unspecified diseases of bladder and urethra	0	1	agnostic	Genito-urinary
	GEN007	Other specified and unspecified diseases of bladder and urethra	N99114	Postprocedural urethral stricture, male, unspecified	other specified and unspecified diseases of bladder and urethra	0	1	agnostic	Genito-urinary
	GEN007	Other specified and unspecified diseases of bladder and urethra	N99115	Postprocedural fossa navicularis urethral stricture	other specified and unspecified diseases of bladder and urethra	0	1	agnostic	Genito-urinary
	GEN007	Other specified and unspecified diseases of bladder and urethra	N99116	Postprocedural urethral stricture, male, overlapping sites	other specified and unspecified diseases of bladder and urethra	0	1	agnostic	Genito-urinary
	GEN007	Other specified and unspecified diseases of bladder and urethra	N9912	Postprocedural urethral stricture, female	other specified and unspecified diseases of bladder and urethra	0	1	agnostic	Genito-urinary
	GEN025	Other specified female genital disorders	N992	Postprocedural adhesions of vagina	other specified female genital disorders	0	1	agnostic	Gynecological
	GEN025	Other specified female genital disorders	N993	Prolapse of vaginal vault after hysterectomy	other specified female genital disorders	0	1	agnostic	Gynecological
	GEN026	Postprocedural or postoperative genitourinary system complication	N994	Postprocedural pelvic peritoneal adhesions	postprocedural or postoperative complications	0	1	agnostic	Adverse events
	GEN026	Postprocedural or postoperative genitourinary system complication	N99510	Cystostomy hemorrhage	postprocedural or postoperative complications	0	1	agnostic	Adverse events
	GEN026	Postprocedural or postoperative genitourinary system complication	N99511	Cystostomy infection	postprocedural or postoperative complications	0	1	agnostic	Adverse events
	GEN026	Postprocedural or postoperative genitourinary system complication	N99512	Cystostomy malfunction	postprocedural or postoperative complications	0	1	agnostic	Adverse events
	GEN026	Postprocedural or postoperative genitourinary system complication	N99518	Other cystostomy complication	postprocedural or postoperative complications	0	1	agnostic	Adverse events
	GEN026	Postprocedural or postoperative genitourinary system complication	N99520	Hemorrhage of incontinent external stoma of urinary tract	postprocedural or postoperative complications	0	1	agnostic	Adverse events
	GEN026	Postprocedural or postoperative genitourinary system complication	N99521	Infection of incontinent external stoma of urinary tract	postprocedural or postoperative complications	0	1	agnostic	Adverse events
	GEN026	Postprocedural or postoperative genitourinary system complication	N99522	Malfunction of incontinent external stoma of urinary tract	postprocedural or postoperative complications	0	1	agnostic	Adverse events
	GEN026	Postprocedural or postoperative genitourinary system complication	N99523	Herniation of incontinent stoma of urinary tract	postprocedural or postoperative complications	0	1	agnostic	Adverse events
	GEN026	Postprocedural or postoperative genitourinary system complication	N99524	Stenosis of incontinent stoma of urinary tract	postprocedural or postoperative complications	0	1	agnostic	Adverse events
	GEN026	Postprocedural or postoperative genitourinary system complication	N99528	Other complication of incontinent external stoma of urinary tract	postprocedural or postoperative complications	0	1	agnostic	Adverse events
	GEN026	Postprocedural or postoperative genitourinary system complication	N99530	Hemorrhage of continent stoma of urinary tract	postprocedural or postoperative complications	0	1	agnostic	Adverse events
	GEN026	Postprocedural or postoperative genitourinary system complication	N99531	Infection of continent stoma of urinary tract	postprocedural or postoperative complications	0	1	agnostic	Adverse events
	GEN026	Postprocedural or postoperative genitourinary system complication	N99532	Malfunction of continent stoma of urinary tract	postprocedural or postoperative complications	0	1	agnostic	Adverse events
	GEN026	Postprocedural or postoperative genitourinary system complication	N99533	Herniation of continent stoma of urinary tract	postprocedural or postoperative complications	0	1	agnostic	Adverse events
	GEN026	Postprocedural or postoperative genitourinary system complication	N99534	Stenosis of continent stoma of urinary tract	postprocedural or postoperative complications	0	1	agnostic	Adverse events
	GEN026	Postprocedural or postoperative genitourinary system complication	N99538	Other complication of continent stoma of urinary tract	postprocedural or postoperative complications	0	1	agnostic	Adverse events
	GEN026	Postprocedural or postoperative genitourinary system complication	N9961	Intraoperative hemorrhage and hematoma of a genitourinary system organ or structure complicating a genitourinary system procedure	postprocedural or postoperative complications	0	1	agnostic	Adverse events
	GEN026	Postprocedural or postoperative genitourinary system complication	N9962	Intraoperative hemorrhage and hematoma of a genitourinary system organ or structure complicating other procedure	postprocedural or postoperative complications	0	1	agnostic	Adverse events
	GEN026	Postprocedural or postoperative genitourinary system complication	N9971	Accidental puncture and laceration of a genitourinary system organ or structure during a genitourinary system procedure	postprocedural or postoperative complications	0	1	agnostic	Adverse events
	GEN026	Postprocedural or postoperative genitourinary system complication	N9972	Accidental puncture and laceration of a genitourinary system organ or structure during other procedure	postprocedural or postoperative complications	0	1	agnostic	Adverse events
	GEN026	Postprocedural or postoperative genitourinary system complication	N9981	Other intraoperative complications of genitourinary system	postprocedural or postoperative complications	0	1	agnostic	Adverse events
	GEN026	Postprocedural or postoperative genitourinary system complication	N99820	Postprocedural hemorrhage of a genitourinary system organ or structure following a genitourinary system procedure	postprocedural or postoperative complications	0	1	agnostic	Adverse events
	GEN026	Postprocedural or postoperative genitourinary system complication	N99821	Postprocedural hemorrhage of a genitourinary system organ or structure following other procedure	postprocedural or postoperative complications	0	1	agnostic	Adverse events
	GEN026	Postprocedural or postoperative genitourinary system complication	N9983	Residual ovary syndrome	postprocedural or postoperative complications	0	1	agnostic	Adverse events
	GEN026	Postprocedural or postoperative genitourinary system complication	N99840	Postprocedural hematoma of a genitourinary system organ or structure following a genitourinary system procedure	postprocedural or postoperative complications	0	1	agnostic	Adverse events
	GEN026	Postprocedural or postoperative genitourinary system complication	N99841	Postprocedural hematoma of a genitourinary system organ or structure following other procedure	postprocedural or postoperative complications	0	1	agnostic	Adverse events
	GEN026	Postprocedural or postoperative genitourinary system complication	N99842	Postprocedural seroma of a genitourinary system organ or structure following a genitourinary system procedure	postprocedural or postoperative complications	0	1	agnostic	Adverse events
	GEN026	Postprocedural or postoperative genitourinary system complication	N99843	Postprocedural seroma of a genitourinary system organ or structure following other procedure	postprocedural or postoperative complications	0	1	agnostic	Adverse events
	GEN026	Postprocedural or postoperative genitourinary system complication	N9985	Post endometrial ablation syndrome	postprocedural or postoperative complications	0	1	agnostic	Adverse events
	GEN026	Postprocedural or postoperative genitourinary system complication	N9989	Other postprocedural complications and disorders of genitourinary system	postprocedural or postoperative complications	0	1	agnostic	Adverse events
	PRG005	Ectopic pregnancy and complications of ectopic pregnancy	O000	Abdominal pregnancy	ectopic pregnancy	0	1	agnostic	Pregnancy and delivery
	PRG005	Ectopic pregnancy and complications of ectopic pregnancy	O0000	Abdominal pregnancy without intrauterine pregnancy	ectopic pregnancy	0	1	agnostic	Pregnancy and delivery
	PRG005	Ectopic pregnancy and complications of ectopic pregnancy	O0001	Abdominal pregnancy with intrauterine pregnancy	ectopic pregnancy	0	1	agnostic	Pregnancy and delivery
	PRG005	Ectopic pregnancy and complications of ectopic pregnancy	O001	Tubal pregnancy	ectopic pregnancy	0	1	agnostic	Pregnancy and delivery
	PRG005	Ectopic pregnancy and complications of ectopic pregnancy	O0010	Tubal pregnancy without intrauterine pregnancy	ectopic pregnancy	0	1	agnostic	Pregnancy and delivery
	PRG005	Ectopic pregnancy and complications of ectopic pregnancy	O00101	Right tubal pregnancy without intrauterine pregnancy	ectopic pregnancy	0	1	agnostic	Pregnancy and delivery
	PRG005	Ectopic pregnancy and complications of ectopic pregnancy	O00102	Left tubal pregnancy without intrauterine pregnancy	ectopic pregnancy	0	1	agnostic	Pregnancy and delivery
	PRG005	Ectopic pregnancy and complications of ectopic pregnancy	O00109	Unspecified tubal pregnancy without intrauterine pregnancy	ectopic pregnancy	0	1	agnostic	Pregnancy and delivery
	PRG005	Ectopic pregnancy and complications of ectopic pregnancy	O0011	Tubal pregnancy with intrauterine pregnancy	ectopic pregnancy	0	1	agnostic	Pregnancy and delivery
	PRG005	Ectopic pregnancy and complications of ectopic pregnancy	O00111	Right tubal pregnancy with intrauterine pregnancy	ectopic pregnancy	0	1	agnostic	Pregnancy and delivery
	PRG005	Ectopic pregnancy and complications of ectopic pregnancy	O00112	Left tubal pregnancy with intrauterine pregnancy	ectopic pregnancy	0	1	agnostic	Pregnancy and delivery
	PRG005	Ectopic pregnancy and complications of ectopic pregnancy	O00119	Unspecified tubal pregnancy with intrauterine pregnancy	ectopic pregnancy	0	1	agnostic	Pregnancy and delivery
	PRG005	Ectopic pregnancy and complications of ectopic pregnancy	O002	Ovarian pregnancy	ectopic pregnancy	0	1	agnostic	Pregnancy and delivery
	PRG005	Ectopic pregnancy and complications of ectopic pregnancy	O0020	Ovarian pregnancy without intrauterine pregnancy	ectopic pregnancy	0	1	agnostic	Pregnancy and delivery
	PRG005	Ectopic pregnancy and complications of ectopic pregnancy	O00201	Right ovarian pregnancy without intrauterine pregnancy	ectopic pregnancy	0	1	agnostic	Pregnancy and delivery
	PRG005	Ectopic pregnancy and complications of ectopic pregnancy	O00202	Left ovarian pregnancy without intrauterine pregnancy	ectopic pregnancy	0	1	agnostic	Pregnancy and delivery
	PRG005	Ectopic pregnancy and complications of ectopic pregnancy	O00209	Unspecified ovarian pregnancy without intrauterine pregnancy	ectopic pregnancy	0	1	agnostic	Pregnancy and delivery
	PRG005	Ectopic pregnancy and complications of ectopic pregnancy	O0021	Ovarian pregnancy with intrauterine pregnancy	ectopic pregnancy	0	1	agnostic	Pregnancy and delivery
	PRG005	Ectopic pregnancy and complications of ectopic pregnancy	O00211	Right ovarian pregnancy with intrauterine pregnancy	ectopic pregnancy	0	1	agnostic	Pregnancy and delivery
	PRG005	Ectopic pregnancy and complications of ectopic pregnancy	O00212	Left ovarian pregnancy with intrauterine pregnancy	ectopic pregnancy	0	1	agnostic	Pregnancy and delivery
	PRG005	Ectopic pregnancy and complications of ectopic pregnancy	O00219	Unspecified ovarian pregnancy with intrauterine pregnancy	ectopic pregnancy	0	1	agnostic	Pregnancy and delivery
	PRG005	Ectopic pregnancy and complications of ectopic pregnancy	O008	Other ectopic pregnancy	ectopic pregnancy	0	1	agnostic	Pregnancy and delivery
	PRG005	Ectopic pregnancy and complications of ectopic pregnancy	O0080	Other ectopic pregnancy without intrauterine pregnancy	ectopic pregnancy	0	1	agnostic	Pregnancy and delivery
	PRG005	Ectopic pregnancy and complications of ectopic pregnancy	O0081	Other ectopic pregnancy with intrauterine pregnancy	ectopic pregnancy	0	1	agnostic	Pregnancy and delivery
	PRG005	Ectopic pregnancy and complications of ectopic pregnancy	O009	Ectopic pregnancy, unspecified	ectopic pregnancy	0	1	agnostic	Pregnancy and delivery
	PRG005	Ectopic pregnancy and complications of ectopic pregnancy	O0090	Unspecified ectopic pregnancy without intrauterine pregnancy	ectopic pregnancy	0	1	agnostic	Pregnancy and delivery
	PRG005	Ectopic pregnancy and complications of ectopic pregnancy	O0091	Unspecified ectopic pregnancy with intrauterine pregnancy	ectopic pregnancy	0	1	agnostic	Pregnancy and delivery
	PRG006	Molar pregnancy and other abnormal products of conception	O010	Classical hydatidiform mole	molar pregnancy and other abnormal products of conception	0	1	agnostic	Pregnancy and delivery
	PRG006	Molar pregnancy and other abnormal products of conception	O011	Incomplete and partial hydatidiform mole	molar pregnancy and other abnormal products of conception	0	1	agnostic	Pregnancy and delivery
	PRG006	Molar pregnancy and other abnormal products of conception	O019	Hydatidiform mole, unspecified	molar pregnancy and other abnormal products of conception	0	1	agnostic	Pregnancy and delivery
	PRG006	Molar pregnancy and other abnormal products of conception	O020	Blighted ovum and nonhydatidiform mole	molar pregnancy and other abnormal products of conception	0	1	agnostic	Pregnancy and delivery
	PRG006	Molar pregnancy and other abnormal products of conception	O021	Missed abortion	molar pregnancy and other abnormal products of conception	0	1	agnostic	Pregnancy and delivery
	PRG006	Molar pregnancy and other abnormal products of conception	O0281	Inappropriate change in quantitative human chorionic gonadotropin (hCG) in early pregnancy	molar pregnancy and other abnormal products of conception	0	1	agnostic	Pregnancy and delivery
	PRG006	Molar pregnancy and other abnormal products of conception	O0289	Other abnormal products of conception	molar pregnancy and other abnormal products of conception	0	1	agnostic	Pregnancy and delivery
	PRG006	Molar pregnancy and other abnormal products of conception	O029	Abnormal product of conception, unspecified	molar pregnancy and other abnormal products of conception	0	1	agnostic	Pregnancy and delivery
	PRG003	Spontaneous abortion and complications of spontaneous abortion	O030	Genital tract and pelvic infection following incomplete spontaneous abortion	spontaneous abortion and complications of spontaneous abortion	0	1	agnostic	Pregnancy and delivery
	PRG003	Spontaneous abortion and complications of spontaneous abortion	O031	Delayed or excessive hemorrhage following incomplete spontaneous abortion	spontaneous abortion and complications of spontaneous abortion	0	1	agnostic	Pregnancy and delivery
	PRG003	Spontaneous abortion and complications of spontaneous abortion	O032	Embolism following incomplete spontaneous abortion	spontaneous abortion and complications of spontaneous abortion	0	1	agnostic	Pregnancy and delivery
	PRG003	Spontaneous abortion and complications of spontaneous abortion	O0330	Unspecified complication following incomplete spontaneous abortion	spontaneous abortion and complications of spontaneous abortion	0	1	agnostic	Pregnancy and delivery
	PRG003	Spontaneous abortion and complications of spontaneous abortion	O0331	Shock following incomplete spontaneous abortion	shock	0	1	agnostic	Cardiovascular
	PRG003	Spontaneous abortion and complications of spontaneous abortion	O0332	Renal failure following incomplete spontaneous abortion	spontaneous abortion and complications of spontaneous abortion	0	1	agnostic	Pregnancy and delivery
	PRG003	Spontaneous abortion and complications of spontaneous abortion	O0333	Metabolic disorder following incomplete spontaneous abortion	spontaneous abortion and complications of spontaneous abortion	0	1	agnostic	Pregnancy and delivery
	PRG003	Spontaneous abortion and complications of spontaneous abortion	O0334	Damage to pelvic organs following incomplete spontaneous abortion	spontaneous abortion and complications of spontaneous abortion	0	1	agnostic	Pregnancy and delivery
	PRG003	Spontaneous abortion and complications of spontaneous abortion	O0335	Other venous complications following incomplete spontaneous abortion	spontaneous abortion and complications of spontaneous abortion	0	1	agnostic	Pregnancy and delivery
	CIR018	Cardiac arrest and ventricular fibrillation	O0336	Cardiac arrest following incomplete spontaneous abortion	cardiac arrest and ventricular fibrillation	0	1	agnostic	Cardiovascular
	INF002	Septicemia	O0337	Sepsis following incomplete spontaneous abortion	septicemia	0	1	agnostic	Infections
	PRG003	Spontaneous abortion and complications of spontaneous abortion	O0338	Urinary tract infection following incomplete spontaneous abortion	spontaneous abortion and complications of spontaneous abortion	0	1	agnostic	Pregnancy and delivery
	PRG003	Spontaneous abortion and complications of spontaneous abortion	O0339	Incomplete spontaneous abortion with other complications	spontaneous abortion and complications of spontaneous abortion	0	1	agnostic	Pregnancy and delivery
	PRG003	Spontaneous abortion and complications of spontaneous abortion	O034	Incomplete spontaneous abortion without complication	spontaneous abortion and complications of spontaneous abortion	0	1	agnostic	Pregnancy and delivery
	PRG003	Spontaneous abortion and complications of spontaneous abortion	O035	Genital tract and pelvic infection following complete or unspecified spontaneous abortion	spontaneous abortion and complications of spontaneous abortion	0	1	agnostic	Pregnancy and delivery
	PRG003	Spontaneous abortion and complications of spontaneous abortion	O036	Delayed or excessive hemorrhage following complete or unspecified spontaneous abortion	spontaneous abortion and complications of spontaneous abortion	0	1	agnostic	Pregnancy and delivery
	PRG003	Spontaneous abortion and complications of spontaneous abortion	O037	Embolism following complete or unspecified spontaneous abortion	spontaneous abortion and complications of spontaneous abortion	0	1	agnostic	Pregnancy and delivery
	PRG003	Spontaneous abortion and complications of spontaneous abortion	O0380	Unspecified complication following complete or unspecified spontaneous abortion	spontaneous abortion and complications of spontaneous abortion	0	1	agnostic	Pregnancy and delivery
	PRG003	Spontaneous abortion and complications of spontaneous abortion	O0381	Shock following complete or unspecified spontaneous abortion	shock	0	1	agnostic	Cardiovascular
	PRG003	Spontaneous abortion and complications of spontaneous abortion	O0382	Renal failure following complete or unspecified spontaneous abortion	spontaneous abortion and complications of spontaneous abortion	0	1	agnostic	Pregnancy and delivery
	PRG003	Spontaneous abortion and complications of spontaneous abortion	O0383	Metabolic disorder following complete or unspecified spontaneous abortion	spontaneous abortion and complications of spontaneous abortion	0	1	agnostic	Pregnancy and delivery
	PRG003	Spontaneous abortion and complications of spontaneous abortion	O0384	Damage to pelvic organs following complete or unspecified spontaneous abortion	spontaneous abortion and complications of spontaneous abortion	0	1	agnostic	Pregnancy and delivery
	PRG003	Spontaneous abortion and complications of spontaneous abortion	O0385	Other venous complications following complete or unspecified spontaneous abortion	spontaneous abortion and complications of spontaneous abortion	0	1	agnostic	Pregnancy and delivery
	CIR018	Cardiac arrest and ventricular fibrillation	O0386	Cardiac arrest following complete or unspecified spontaneous abortion	cardiac arrest and ventricular fibrillation	0	1	agnostic	Cardiovascular
	INF002	Septicemia	O0387	Sepsis following complete or unspecified spontaneous abortion	septicemia	0	1	agnostic	Infections
	PRG003	Spontaneous abortion and complications of spontaneous abortion	O0388	Urinary tract infection following complete or unspecified spontaneous abortion	spontaneous abortion and complications of spontaneous abortion	0	1	agnostic	Pregnancy and delivery
	PRG003	Spontaneous abortion and complications of spontaneous abortion	O0389	Complete or unspecified spontaneous abortion with other complications	spontaneous abortion and complications of spontaneous abortion	0	1	agnostic	Pregnancy and delivery
	PRG003	Spontaneous abortion and complications of spontaneous abortion	O039	Complete or unspecified spontaneous abortion without complication	spontaneous abortion and complications of spontaneous abortion	0	1	agnostic	Pregnancy and delivery
	PRG004	Induced abortion and complications of termination of pregnancy	O045	Genital tract and pelvic infection following (induced) termination of pregnancy	induced abortion and complications of termination of pregnancy	0	1	agnostic	Pregnancy and delivery
	PRG004	Induced abortion and complications of termination of pregnancy	O046	Delayed or excessive hemorrhage following (induced) termination of pregnancy	induced abortion and complications of termination of pregnancy	0	1	agnostic	Pregnancy and delivery
	PRG004	Induced abortion and complications of termination of pregnancy	O047	Embolism following (induced) termination of pregnancy	induced abortion and complications of termination of pregnancy	0	1	agnostic	Pregnancy and delivery
	PRG004	Induced abortion and complications of termination of pregnancy	O0480	(Induced) termination of pregnancy with unspecified complications	induced abortion and complications of termination of pregnancy	0	1	agnostic	Pregnancy and delivery
	PRG004	Induced abortion and complications of termination of pregnancy	O0481	Shock following (induced) termination of pregnancy	shock	0	1	agnostic	Cardiovascular
	PRG004	Induced abortion and complications of termination of pregnancy	O0482	Renal failure following (induced) termination of pregnancy	induced abortion and complications of termination of pregnancy	0	1	agnostic	Pregnancy and delivery
	PRG004	Induced abortion and complications of termination of pregnancy	O0483	Metabolic disorder following (induced) termination of pregnancy	induced abortion and complications of termination of pregnancy	0	1	agnostic	Pregnancy and delivery
	PRG004	Induced abortion and complications of termination of pregnancy	O0484	Damage to pelvic organs following (induced) termination of pregnancy	induced abortion and complications of termination of pregnancy	0	1	agnostic	Pregnancy and delivery
	PRG004	Induced abortion and complications of termination of pregnancy	O0485	Other venous complications following (induced) termination of pregnancy	induced abortion and complications of termination of pregnancy	0	1	agnostic	Pregnancy and delivery
	CIR018	Cardiac arrest and ventricular fibrillation	O0486	Cardiac arrest following (induced) termination of pregnancy	cardiac arrest and ventricular fibrillation	0	1	agnostic	Cardiovascular
	INF002	Septicemia	O0487	Sepsis following (induced) termination of pregnancy	septicemia	0	1	agnostic	Infections
	PRG004	Induced abortion and complications of termination of pregnancy	O0488	Urinary tract infection following (induced) termination of pregnancy	induced abortion and complications of termination of pregnancy	0	1	agnostic	Pregnancy and delivery
	PRG004	Induced abortion and complications of termination of pregnancy	O0489	(Induced) termination of pregnancy with other complications	induced abortion and complications of termination of pregnancy	0	1	agnostic	Pregnancy and delivery
	PRG004	Induced abortion and complications of termination of pregnancy	O070	Genital tract and pelvic infection following failed attempted termination of pregnancy	induced abortion and complications of termination of pregnancy	0	1	agnostic	Pregnancy and delivery
	PRG004	Induced abortion and complications of termination of pregnancy	O071	Delayed or excessive hemorrhage following failed attempted termination of pregnancy	induced abortion and complications of termination of pregnancy	0	1	agnostic	Pregnancy and delivery
	PRG004	Induced abortion and complications of termination of pregnancy	O072	Embolism following failed attempted termination of pregnancy	induced abortion and complications of termination of pregnancy	0	1	agnostic	Pregnancy and delivery
	PRG004	Induced abortion and complications of termination of pregnancy	O0730	Failed attempted termination of pregnancy with unspecified complications	induced abortion and complications of termination of pregnancy	0	1	agnostic	Pregnancy and delivery
	PRG004	Induced abortion and complications of termination of pregnancy	O0731	Shock following failed attempted termination of pregnancy	shock	0	1	agnostic	Cardiovascular
	PRG004	Induced abortion and complications of termination of pregnancy	O0732	Renal failure following failed attempted termination of pregnancy	induced abortion and complications of termination of pregnancy	0	1	agnostic	Pregnancy and delivery
	PRG004	Induced abortion and complications of termination of pregnancy	O0733	Metabolic disorder following failed attempted termination of pregnancy	induced abortion and complications of termination of pregnancy	0	1	agnostic	Pregnancy and delivery
	PRG004	Induced abortion and complications of termination of pregnancy	O0734	Damage to pelvic organs following failed attempted termination of pregnancy	induced abortion and complications of termination of pregnancy	0	1	agnostic	Pregnancy and delivery
	PRG004	Induced abortion and complications of termination of pregnancy	O0735	Other venous complications following failed attempted termination of pregnancy	induced abortion and complications of termination of pregnancy	0	1	agnostic	Pregnancy and delivery
	CIR018	Cardiac arrest and ventricular fibrillation	O0736	Cardiac arrest following failed attempted termination of pregnancy	cardiac arrest and ventricular fibrillation	0	1	agnostic	Cardiovascular
	INF002	Septicemia	O0737	Sepsis following failed attempted termination of pregnancy	septicemia	0	1	agnostic	Infections
	PRG004	Induced abortion and complications of termination of pregnancy	O0738	Urinary tract infection following failed attempted termination of pregnancy	induced abortion and complications of termination of pregnancy	0	1	agnostic	Pregnancy and delivery
	PRG004	Induced abortion and complications of termination of pregnancy	O0739	Failed attempted termination of pregnancy with other complications	induced abortion and complications of termination of pregnancy	0	1	agnostic	Pregnancy and delivery
	PRG004	Induced abortion and complications of termination of pregnancy	O074	Failed attempted termination of pregnancy without complication	induced abortion and complications of termination of pregnancy	0	1	agnostic	Pregnancy and delivery
	PRG007	Complications following ectopic and/or molar pregnancy	O080	Genital tract and pelvic infection following ectopic and molar pregnancy	ectopic pregnancy	0	1	agnostic	Pregnancy and delivery
	PRG007	Complications following ectopic and/or molar pregnancy	O081	Delayed or excessive hemorrhage following ectopic and molar pregnancy	ectopic pregnancy	0	1	agnostic	Pregnancy and delivery
	PRG007	Complications following ectopic and/or molar pregnancy	O082	Embolism following ectopic and molar pregnancy	ectopic pregnancy	0	1	agnostic	Pregnancy and delivery
	PRG007	Complications following ectopic and/or molar pregnancy	O083	Shock following ectopic and molar pregnancy	shock	0	1	agnostic	Cardiovascular
	PRG007	Complications following ectopic and/or molar pregnancy	O084	Renal failure following ectopic and molar pregnancy	ectopic pregnancy	0	1	agnostic	Pregnancy and delivery
	PRG007	Complications following ectopic and/or molar pregnancy	O085	Metabolic disorders following an ectopic and molar pregnancy	ectopic pregnancy	0	1	agnostic	Pregnancy and delivery
	PRG007	Complications following ectopic and/or molar pregnancy	O086	Damage to pelvic organs and tissues following an ectopic and molar pregnancy	ectopic pregnancy	0	1	agnostic	Pregnancy and delivery
	PRG007	Complications following ectopic and/or molar pregnancy	O087	Other venous complications following an ectopic and molar pregnancy	ectopic pregnancy	0	1	agnostic	Pregnancy and delivery
	CIR018	Cardiac arrest and ventricular fibrillation	O0881	Cardiac arrest following an ectopic and molar pregnancy	cardiac arrest and ventricular fibrillation	0	1	agnostic	Cardiovascular
	INF002	Septicemia	O0882	Sepsis following ectopic and molar pregnancy	septicemia	0	1	agnostic	Infections
	PRG007	Complications following ectopic and/or molar pregnancy	O0883	Urinary tract infection following an ectopic and molar pregnancy	ectopic pregnancy	0	1	agnostic	Pregnancy and delivery
	PRG007	Complications following ectopic and/or molar pregnancy	O0889	Other complications following an ectopic and molar pregnancy	ectopic pregnancy	0	1	agnostic	Pregnancy and delivery
	PRG007	Complications following ectopic and/or molar pregnancy	O089	Unspecified complication following an ectopic and molar pregnancy	ectopic pregnancy	0	1	agnostic	Pregnancy and delivery
	PRG008	Supervision of high-risk pregnancy	O0900	Supervision of pregnancy with history of infertility, unspecified trimester	supervision of high-risk pregnancy	0	1	agnostic	Pregnancy and delivery
	PRG008	Supervision of high-risk pregnancy	O0901	Supervision of pregnancy with history of infertility, first trimester	supervision of high-risk pregnancy	0	1	agnostic	Pregnancy and delivery
	PRG008	Supervision of high-risk pregnancy	O0902	Supervision of pregnancy with history of infertility, second trimester	supervision of high-risk pregnancy	0	1	agnostic	Pregnancy and delivery
	PRG008	Supervision of high-risk pregnancy	O0903	Supervision of pregnancy with history of infertility, third trimester	supervision of high-risk pregnancy	0	1	agnostic	Pregnancy and delivery
	PRG008	Supervision of high-risk pregnancy	O0910	Supervision of pregnancy with history of ectopic pregnancy, unspecified trimester	supervision of high-risk pregnancy	0	1	agnostic	Pregnancy and delivery
	PRG008	Supervision of high-risk pregnancy	O0911	Supervision of pregnancy with history of ectopic pregnancy, first trimester	supervision of high-risk pregnancy	0	1	agnostic	Pregnancy and delivery
	PRG008	Supervision of high-risk pregnancy	O0912	Supervision of pregnancy with history of ectopic pregnancy, second trimester	supervision of high-risk pregnancy	0	1	agnostic	Pregnancy and delivery
	PRG008	Supervision of high-risk pregnancy	O0913	Supervision of pregnancy with history of ectopic pregnancy, third trimester	supervision of high-risk pregnancy	0	1	agnostic	Pregnancy and delivery
	PRG008	Supervision of high-risk pregnancy	O09211	Supervision of pregnancy with history of pre-term labor, first trimester	supervision of high-risk pregnancy	0	1	agnostic	Pregnancy and delivery
	PRG008	Supervision of high-risk pregnancy	O09212	Supervision of pregnancy with history of pre-term labor, second trimester	supervision of high-risk pregnancy	0	1	agnostic	Pregnancy and delivery
	PRG008	Supervision of high-risk pregnancy	O09213	Supervision of pregnancy with history of pre-term labor, third trimester	supervision of high-risk pregnancy	0	1	agnostic	Pregnancy and delivery
	PRG008	Supervision of high-risk pregnancy	O09219	Supervision of pregnancy with history of pre-term labor, unspecified trimester	supervision of high-risk pregnancy	0	1	agnostic	Pregnancy and delivery
	PRG008	Supervision of high-risk pregnancy	O09291	Supervision of pregnancy with other poor reproductive or obstetric history, first trimester	supervision of high-risk pregnancy	0	1	agnostic	Pregnancy and delivery
	PRG008	Supervision of high-risk pregnancy	O09292	Supervision of pregnancy with other poor reproductive or obstetric history, second trimester	supervision of high-risk pregnancy	0	1	agnostic	Pregnancy and delivery
	PRG008	Supervision of high-risk pregnancy	O09293	Supervision of pregnancy with other poor reproductive or obstetric history, third trimester	supervision of high-risk pregnancy	0	1	agnostic	Pregnancy and delivery
	PRG008	Supervision of high-risk pregnancy	O09299	Supervision of pregnancy with other poor reproductive or obstetric history, unspecified trimester	supervision of high-risk pregnancy	0	1	agnostic	Pregnancy and delivery
	PRG008	Supervision of high-risk pregnancy	O0930	Supervision of pregnancy with insufficient antenatal care, unspecified trimester	supervision of high-risk pregnancy	0	1	agnostic	Pregnancy and delivery
	PRG008	Supervision of high-risk pregnancy	O0931	Supervision of pregnancy with insufficient antenatal care, first trimester	supervision of high-risk pregnancy	0	1	agnostic	Pregnancy and delivery
	PRG008	Supervision of high-risk pregnancy	O0932	Supervision of pregnancy with insufficient antenatal care, second trimester	supervision of high-risk pregnancy	0	1	agnostic	Pregnancy and delivery
	PRG008	Supervision of high-risk pregnancy	O0933	Supervision of pregnancy with insufficient antenatal care, third trimester	supervision of high-risk pregnancy	0	1	agnostic	Pregnancy and delivery
	PRG008	Supervision of high-risk pregnancy	O0940	Supervision of pregnancy with grand multiparity, unspecified trimester	supervision of high-risk pregnancy	0	1	agnostic	Pregnancy and delivery
	PRG008	Supervision of high-risk pregnancy	O0941	Supervision of pregnancy with grand multiparity, first trimester	supervision of high-risk pregnancy	0	1	agnostic	Pregnancy and delivery
	PRG008	Supervision of high-risk pregnancy	O0942	Supervision of pregnancy with grand multiparity, second trimester	supervision of high-risk pregnancy	0	1	agnostic	Pregnancy and delivery
	PRG008	Supervision of high-risk pregnancy	O0943	Supervision of pregnancy with grand multiparity, third trimester	supervision of high-risk pregnancy	0	1	agnostic	Pregnancy and delivery
	PRG008	Supervision of high-risk pregnancy	O09511	Supervision of elderly primigravida, first trimester	supervision of high-risk pregnancy	0	1	agnostic	Pregnancy and delivery
	PRG008	Supervision of high-risk pregnancy	O09512	Supervision of elderly primigravida, second trimester	supervision of high-risk pregnancy	0	1	agnostic	Pregnancy and delivery
	PRG008	Supervision of high-risk pregnancy	O09513	Supervision of elderly primigravida, third trimester	supervision of high-risk pregnancy	0	1	agnostic	Pregnancy and delivery
	PRG008	Supervision of high-risk pregnancy	O09519	Supervision of elderly primigravida, unspecified trimester	supervision of high-risk pregnancy	0	1	agnostic	Pregnancy and delivery
	PRG008	Supervision of high-risk pregnancy	O09521	Supervision of elderly multigravida, first trimester	supervision of high-risk pregnancy	0	1	agnostic	Pregnancy and delivery
	PRG008	Supervision of high-risk pregnancy	O09522	Supervision of elderly multigravida, second trimester	supervision of high-risk pregnancy	0	1	agnostic	Pregnancy and delivery
	PRG008	Supervision of high-risk pregnancy	O09523	Supervision of elderly multigravida, third trimester	supervision of high-risk pregnancy	0	1	agnostic	Pregnancy and delivery
	PRG008	Supervision of high-risk pregnancy	O09529	Supervision of elderly multigravida, unspecified trimester	supervision of high-risk pregnancy	0	1	agnostic	Pregnancy and delivery
	PRG008	Supervision of high-risk pregnancy	O09611	Supervision of young primigravida, first trimester	supervision of high-risk pregnancy	0	1	agnostic	Pregnancy and delivery
	PRG008	Supervision of high-risk pregnancy	O09612	Supervision of young primigravida, second trimester	supervision of high-risk pregnancy	0	1	agnostic	Pregnancy and delivery
	PRG008	Supervision of high-risk pregnancy	O09613	Supervision of young primigravida, third trimester	supervision of high-risk pregnancy	0	1	agnostic	Pregnancy and delivery
	PRG008	Supervision of high-risk pregnancy	O09619	Supervision of young primigravida, unspecified trimester	supervision of high-risk pregnancy	0	1	agnostic	Pregnancy and delivery
	PRG008	Supervision of high-risk pregnancy	O09621	Supervision of young multigravida, first trimester	supervision of high-risk pregnancy	0	1	agnostic	Pregnancy and delivery
	PRG008	Supervision of high-risk pregnancy	O09622	Supervision of young multigravida, second trimester	supervision of high-risk pregnancy	0	1	agnostic	Pregnancy and delivery
	PRG008	Supervision of high-risk pregnancy	O09623	Supervision of young multigravida, third trimester	supervision of high-risk pregnancy	0	1	agnostic	Pregnancy and delivery
	PRG008	Supervision of high-risk pregnancy	O09629	Supervision of young multigravida, unspecified trimester	supervision of high-risk pregnancy	0	1	agnostic	Pregnancy and delivery
	PRG008	Supervision of high-risk pregnancy	O0970	Supervision of high risk pregnancy due to social problems, unspecified trimester	supervision of high-risk pregnancy	0	1	agnostic	Pregnancy and delivery
	PRG008	Supervision of high-risk pregnancy	O0971	Supervision of high risk pregnancy due to social problems, first trimester	supervision of high-risk pregnancy	0	1	agnostic	Pregnancy and delivery
	PRG008	Supervision of high-risk pregnancy	O0972	Supervision of high risk pregnancy due to social problems, second trimester	supervision of high-risk pregnancy	0	1	agnostic	Pregnancy and delivery
	PRG008	Supervision of high-risk pregnancy	O0973	Supervision of high risk pregnancy due to social problems, third trimester	supervision of high-risk pregnancy	0	1	agnostic	Pregnancy and delivery
	PRG008	Supervision of high-risk pregnancy	O09811	Supervision of pregnancy resulting from assisted reproductive technology, first trimester	supervision of high-risk pregnancy	0	1	agnostic	Pregnancy and delivery
	PRG008	Supervision of high-risk pregnancy	O09812	Supervision of pregnancy resulting from assisted reproductive technology, second trimester	supervision of high-risk pregnancy	0	1	agnostic	Pregnancy and delivery
	PRG008	Supervision of high-risk pregnancy	O09813	Supervision of pregnancy resulting from assisted reproductive technology, third trimester	supervision of high-risk pregnancy	0	1	agnostic	Pregnancy and delivery
	PRG008	Supervision of high-risk pregnancy	O09819	Supervision of pregnancy resulting from assisted reproductive technology, unspecified trimester	supervision of high-risk pregnancy	0	1	agnostic	Pregnancy and delivery
	PRG008	Supervision of high-risk pregnancy	O09821	Supervision of pregnancy with history of in utero procedure during previous pregnancy, first trimester	supervision of high-risk pregnancy	0	1	agnostic	Pregnancy and delivery
	PRG008	Supervision of high-risk pregnancy	O09822	Supervision of pregnancy with history of in utero procedure during previous pregnancy, second trimester	supervision of high-risk pregnancy	0	1	agnostic	Pregnancy and delivery
	PRG008	Supervision of high-risk pregnancy	O09823	Supervision of pregnancy with history of in utero procedure during previous pregnancy, third trimester	supervision of high-risk pregnancy	0	1	agnostic	Pregnancy and delivery
	PRG008	Supervision of high-risk pregnancy	O09829	Supervision of pregnancy with history of in utero procedure during previous pregnancy, unspecified trimester	supervision of high-risk pregnancy	0	1	agnostic	Pregnancy and delivery
	PRG008	Supervision of high-risk pregnancy	O09891	Supervision of other high risk pregnancies, first trimester	supervision of high-risk pregnancy	0	1	agnostic	Pregnancy and delivery
	PRG008	Supervision of high-risk pregnancy	O09892	Supervision of other high risk pregnancies, second trimester	supervision of high-risk pregnancy	0	1	agnostic	Pregnancy and delivery
	PRG008	Supervision of high-risk pregnancy	O09893	Supervision of other high risk pregnancies, third trimester	supervision of high-risk pregnancy	0	1	agnostic	Pregnancy and delivery
	PRG008	Supervision of high-risk pregnancy	O09899	Supervision of other high risk pregnancies, unspecified trimester	supervision of high-risk pregnancy	0	1	agnostic	Pregnancy and delivery
	PRG008	Supervision of high-risk pregnancy	O0990	Supervision of high risk pregnancy, unspecified, unspecified trimester	supervision of high-risk pregnancy	0	1	agnostic	Pregnancy and delivery
	PRG008	Supervision of high-risk pregnancy	O0991	Supervision of high risk pregnancy, unspecified, first trimester	supervision of high-risk pregnancy	0	1	agnostic	Pregnancy and delivery
	PRG008	Supervision of high-risk pregnancy	O0992	Supervision of high risk pregnancy, unspecified, second trimester	supervision of high-risk pregnancy	0	1	agnostic	Pregnancy and delivery
	PRG008	Supervision of high-risk pregnancy	O0993	Supervision of high risk pregnancy, unspecified, third trimester	supervision of high-risk pregnancy	0	1	agnostic	Pregnancy and delivery
	PRG008	Supervision of high-risk pregnancy	O09A0	Supervision of pregnancy with history of molar pregnancy, unspecified trimester	supervision of high-risk pregnancy	0	1	agnostic	Pregnancy and delivery
	PRG008	Supervision of high-risk pregnancy	O09A1	Supervision of pregnancy with history of molar pregnancy, first trimester	supervision of high-risk pregnancy	0	1	agnostic	Pregnancy and delivery
	PRG008	Supervision of high-risk pregnancy	O09A2	Supervision of pregnancy with history of molar pregnancy, second trimester	supervision of high-risk pregnancy	0	1	agnostic	Pregnancy and delivery
	PRG008	Supervision of high-risk pregnancy	O09A3	Supervision of pregnancy with history of molar pregnancy, third trimester	supervision of high-risk pregnancy	0	1	agnostic	Pregnancy and delivery
	CIR007	Essential hypertension	O10011	Pre-existing essential hypertension complicating pregnancy, first trimester	hypertension and hypertensive-related conditions complicating pregnancy; childbirth; and the puerperium	0	1	agnostic	Pregnancy and delivery
	CIR007	Essential hypertension	O10012	Pre-existing essential hypertension complicating pregnancy, second trimester	hypertension and hypertensive-related conditions complicating pregnancy; childbirth; and the puerperium	0	1	agnostic	Pregnancy and delivery
	CIR007	Essential hypertension	O10013	Pre-existing essential hypertension complicating pregnancy, third trimester	hypertension and hypertensive-related conditions complicating pregnancy; childbirth; and the puerperium	0	1	agnostic	Pregnancy and delivery
	CIR007	Essential hypertension	O10019	Pre-existing essential hypertension complicating pregnancy, unspecified trimester	hypertension and hypertensive-related conditions complicating pregnancy; childbirth; and the puerperium	0	1	agnostic	Pregnancy and delivery
	CIR007	Essential hypertension	O1002	Pre-existing essential hypertension complicating childbirth	hypertension and hypertensive-related conditions complicating pregnancy; childbirth; and the puerperium	0	1	agnostic	Pregnancy and delivery
	CIR007	Essential hypertension	O1003	Pre-existing essential hypertension complicating the puerperium	hypertension and hypertensive-related conditions complicating pregnancy; childbirth; and the puerperium	0	1	agnostic	Pregnancy and delivery
	CIR008	Hypertension with complications and secondary hypertension	O10111	Pre-existing hypertensive heart disease complicating pregnancy, first trimester	hypertension and hypertensive-related conditions complicating pregnancy; childbirth; and the puerperium	0	1	agnostic	Pregnancy and delivery
	CIR008	Hypertension with complications and secondary hypertension	O10112	Pre-existing hypertensive heart disease complicating pregnancy, second trimester	hypertension and hypertensive-related conditions complicating pregnancy; childbirth; and the puerperium	0	1	agnostic	Pregnancy and delivery
	CIR008	Hypertension with complications and secondary hypertension	O10113	Pre-existing hypertensive heart disease complicating pregnancy, third trimester	hypertension and hypertensive-related conditions complicating pregnancy; childbirth; and the puerperium	0	1	agnostic	Pregnancy and delivery
	CIR008	Hypertension with complications and secondary hypertension	O10119	Pre-existing hypertensive heart disease complicating pregnancy, unspecified trimester	hypertension and hypertensive-related conditions complicating pregnancy; childbirth; and the puerperium	0	1	agnostic	Pregnancy and delivery
	CIR008	Hypertension with complications and secondary hypertension	O1012	Pre-existing hypertensive heart disease complicating childbirth	hypertension and hypertensive-related conditions complicating pregnancy; childbirth; and the puerperium	0	1	agnostic	Pregnancy and delivery
	CIR008	Hypertension with complications and secondary hypertension	O1013	Pre-existing hypertensive heart disease complicating the puerperium	hypertension and hypertensive-related conditions complicating pregnancy; childbirth; and the puerperium	0	1	agnostic	Pregnancy and delivery
	CIR008	Hypertension with complications and secondary hypertension	O10211	Pre-existing hypertensive chronic kidney disease complicating pregnancy, first trimester	hypertension and hypertensive-related conditions complicating pregnancy; childbirth; and the puerperium	0	1	agnostic	Pregnancy and delivery
	CIR008	Hypertension with complications and secondary hypertension	O10212	Pre-existing hypertensive chronic kidney disease complicating pregnancy, second trimester	hypertension and hypertensive-related conditions complicating pregnancy; childbirth; and the puerperium	0	1	agnostic	Pregnancy and delivery
	CIR008	Hypertension with complications and secondary hypertension	O10213	Pre-existing hypertensive chronic kidney disease complicating pregnancy, third trimester	hypertension and hypertensive-related conditions complicating pregnancy; childbirth; and the puerperium	0	1	agnostic	Pregnancy and delivery
	CIR008	Hypertension with complications and secondary hypertension	O10219	Pre-existing hypertensive chronic kidney disease complicating pregnancy, unspecified trimester	hypertension and hypertensive-related conditions complicating pregnancy; childbirth; and the puerperium	0	1	agnostic	Pregnancy and delivery
	CIR008	Hypertension with complications and secondary hypertension	O1022	Pre-existing hypertensive chronic kidney disease complicating childbirth	hypertension and hypertensive-related conditions complicating pregnancy; childbirth; and the puerperium	0	1	agnostic	Pregnancy and delivery
	CIR008	Hypertension with complications and secondary hypertension	O1023	Pre-existing hypertensive chronic kidney disease complicating the puerperium	hypertension and hypertensive-related conditions complicating pregnancy; childbirth; and the puerperium	0	1	agnostic	Pregnancy and delivery
	CIR008	Hypertension with complications and secondary hypertension	O10311	Pre-existing hypertensive heart and chronic kidney disease complicating pregnancy, first trimester	hypertension and hypertensive-related conditions complicating pregnancy; childbirth; and the puerperium	0	1	agnostic	Pregnancy and delivery
	CIR008	Hypertension with complications and secondary hypertension	O10312	Pre-existing hypertensive heart and chronic kidney disease complicating pregnancy, second trimester	hypertension and hypertensive-related conditions complicating pregnancy; childbirth; and the puerperium	0	1	agnostic	Pregnancy and delivery
	CIR008	Hypertension with complications and secondary hypertension	O10313	Pre-existing hypertensive heart and chronic kidney disease complicating pregnancy, third trimester	hypertension and hypertensive-related conditions complicating pregnancy; childbirth; and the puerperium	0	1	agnostic	Pregnancy and delivery
	CIR008	Hypertension with complications and secondary hypertension	O10319	Pre-existing hypertensive heart and chronic kidney disease complicating pregnancy, unspecified trimester	hypertension and hypertensive-related conditions complicating pregnancy; childbirth; and the puerperium	0	1	agnostic	Pregnancy and delivery
	CIR008	Hypertension with complications and secondary hypertension	O1032	Pre-existing hypertensive heart and chronic kidney disease complicating childbirth	hypertension and hypertensive-related conditions complicating pregnancy; childbirth; and the puerperium	0	1	agnostic	Pregnancy and delivery
	CIR008	Hypertension with complications and secondary hypertension	O1033	Pre-existing hypertensive heart and chronic kidney disease complicating the puerperium	hypertension and hypertensive-related conditions complicating pregnancy; childbirth; and the puerperium	0	1	agnostic	Pregnancy and delivery
	CIR008	Hypertension with complications and secondary hypertension	O10411	Pre-existing secondary hypertension complicating pregnancy, first trimester	hypertension and hypertensive-related conditions complicating pregnancy; childbirth; and the puerperium	0	1	agnostic	Pregnancy and delivery
	CIR008	Hypertension with complications and secondary hypertension	O10412	Pre-existing secondary hypertension complicating pregnancy, second trimester	hypertension and hypertensive-related conditions complicating pregnancy; childbirth; and the puerperium	0	1	agnostic	Pregnancy and delivery
	CIR008	Hypertension with complications and secondary hypertension	O10413	Pre-existing secondary hypertension complicating pregnancy, third trimester	hypertension and hypertensive-related conditions complicating pregnancy; childbirth; and the puerperium	0	1	agnostic	Pregnancy and delivery
	CIR008	Hypertension with complications and secondary hypertension	O10419	Pre-existing secondary hypertension complicating pregnancy, unspecified trimester	hypertension and hypertensive-related conditions complicating pregnancy; childbirth; and the puerperium	0	1	agnostic	Pregnancy and delivery
	CIR008	Hypertension with complications and secondary hypertension	O1042	Pre-existing secondary hypertension complicating childbirth	hypertension and hypertensive-related conditions complicating pregnancy; childbirth; and the puerperium	0	1	agnostic	Pregnancy and delivery
	CIR008	Hypertension with complications and secondary hypertension	O1043	Pre-existing secondary hypertension complicating the puerperium	hypertension and hypertensive-related conditions complicating pregnancy; childbirth; and the puerperium	0	1	agnostic	Pregnancy and delivery
	CIR007	Essential hypertension	O10911	Unspecified pre-existing hypertension complicating pregnancy, first trimester	hypertension and hypertensive-related conditions complicating pregnancy; childbirth; and the puerperium	0	1	agnostic	Pregnancy and delivery
	CIR007	Essential hypertension	O10912	Unspecified pre-existing hypertension complicating pregnancy, second trimester	hypertension and hypertensive-related conditions complicating pregnancy; childbirth; and the puerperium	0	1	agnostic	Pregnancy and delivery
	CIR007	Essential hypertension	O10913	Unspecified pre-existing hypertension complicating pregnancy, third trimester	hypertension and hypertensive-related conditions complicating pregnancy; childbirth; and the puerperium	0	1	agnostic	Pregnancy and delivery
	CIR007	Essential hypertension	O10919	Unspecified pre-existing hypertension complicating pregnancy, unspecified trimester	hypertension and hypertensive-related conditions complicating pregnancy; childbirth; and the puerperium	0	1	agnostic	Pregnancy and delivery
	CIR007	Essential hypertension	O1092	Unspecified pre-existing hypertension complicating childbirth	hypertension and hypertensive-related conditions complicating pregnancy; childbirth; and the puerperium	0	1	agnostic	Pregnancy and delivery
	CIR007	Essential hypertension	O1093	Unspecified pre-existing hypertension complicating the puerperium	hypertension and hypertensive-related conditions complicating pregnancy; childbirth; and the puerperium	0	1	agnostic	Pregnancy and delivery
	CIR008	Hypertension with complications and secondary hypertension	O111	Pre-existing hypertension with pre-eclampsia, first trimester	hypertension and hypertensive-related conditions complicating pregnancy; childbirth; and the puerperium	0	1	agnostic	Pregnancy and delivery
	CIR008	Hypertension with complications and secondary hypertension	O112	Pre-existing hypertension with pre-eclampsia, second trimester	hypertension and hypertensive-related conditions complicating pregnancy; childbirth; and the puerperium	0	1	agnostic	Pregnancy and delivery
	CIR008	Hypertension with complications and secondary hypertension	O113	Pre-existing hypertension with pre-eclampsia, third trimester	hypertension and hypertensive-related conditions complicating pregnancy; childbirth; and the puerperium	0	1	agnostic	Pregnancy and delivery
	CIR008	Hypertension with complications and secondary hypertension	O114	Pre-existing hypertension with pre-eclampsia, complicating childbirth	hypertension and hypertensive-related conditions complicating pregnancy; childbirth; and the puerperium	0	1	agnostic	Pregnancy and delivery
	CIR008	Hypertension with complications and secondary hypertension	O115	Pre-existing hypertension with pre-eclampsia, complicating the puerperium	hypertension and hypertensive-related conditions complicating pregnancy; childbirth; and the puerperium	0	1	agnostic	Pregnancy and delivery
	CIR008	Hypertension with complications and secondary hypertension	O119	Pre-existing hypertension with pre-eclampsia, unspecified trimester	hypertension and hypertensive-related conditions complicating pregnancy; childbirth; and the puerperium	0	1	agnostic	Pregnancy and delivery
	PRG028	Other specified complications in pregnancy	O1200	Gestational edema, unspecified trimester	other specified complications in pregnancy	0	1	agnostic	Pregnancy and delivery
	PRG028	Other specified complications in pregnancy	O1201	Gestational edema, first trimester	other specified complications in pregnancy	0	1	agnostic	Pregnancy and delivery
	PRG028	Other specified complications in pregnancy	O1202	Gestational edema, second trimester	other specified complications in pregnancy	0	1	agnostic	Pregnancy and delivery
	PRG028	Other specified complications in pregnancy	O1203	Gestational edema, third trimester	other specified complications in pregnancy	0	1	agnostic	Pregnancy and delivery
	PRG023	Complications specified during childbirth	O1204	Gestational edema, complicating childbirth	complications specified during childbirth	0	1	agnostic	Pregnancy and delivery
	PRG027	Complications specified during the puerperium	O1205	Gestational edema, complicating the puerperium	complications specified during the puerperium	0	1	agnostic	Pregnancy and delivery
	GEN010	Proteinuria	O1210	Gestational proteinuria, unspecified trimester	other specified complications in pregnancy	0	1	agnostic	Pregnancy and delivery
	GEN010	Proteinuria	O1211	Gestational proteinuria, first trimester	other specified complications in pregnancy	0	1	agnostic	Pregnancy and delivery
	GEN010	Proteinuria	O1212	Gestational proteinuria, second trimester	other specified complications in pregnancy	0	1	agnostic	Pregnancy and delivery
	GEN010	Proteinuria	O1213	Gestational proteinuria, third trimester	other specified complications in pregnancy	0	1	agnostic	Pregnancy and delivery
	GEN010	Proteinuria	O1214	Gestational proteinuria, complicating childbirth	complications specified during childbirth	0	1	agnostic	Pregnancy and delivery
	GEN010	Proteinuria	O1215	Gestational proteinuria, complicating the puerperium	complications specified during the puerperium	0	1	agnostic	Pregnancy and delivery
	GEN010	Proteinuria	O1220	Gestational edema with proteinuria, unspecified trimester	other specified complications in pregnancy	0	1	agnostic	Pregnancy and delivery
	GEN010	Proteinuria	O1221	Gestational edema with proteinuria, first trimester	other specified complications in pregnancy	0	1	agnostic	Pregnancy and delivery
	GEN010	Proteinuria	O1222	Gestational edema with proteinuria, second trimester	other specified complications in pregnancy	0	1	agnostic	Pregnancy and delivery
	GEN010	Proteinuria	O1223	Gestational edema with proteinuria, third trimester	other specified complications in pregnancy	0	1	agnostic	Pregnancy and delivery
	GEN010	Proteinuria	O1224	Gestational edema with proteinuria, complicating childbirth	complications specified during childbirth	0	1	agnostic	Pregnancy and delivery
	GEN010	Proteinuria	O1225	Gestational edema with proteinuria, complicating the puerperium	complications specified during the puerperium	0	1	agnostic	Pregnancy and delivery
	CIR008	Hypertension with complications and secondary hypertension	O131	Gestational [pregnancy-induced] hypertension without significant proteinuria, first trimester	hypertension and hypertensive-related conditions complicating pregnancy; childbirth; and the puerperium	0	1	agnostic	Pregnancy and delivery
	CIR008	Hypertension with complications and secondary hypertension	O132	Gestational [pregnancy-induced] hypertension without significant proteinuria, second trimester	hypertension and hypertensive-related conditions complicating pregnancy; childbirth; and the puerperium	0	1	agnostic	Pregnancy and delivery
	CIR008	Hypertension with complications and secondary hypertension	O133	Gestational [pregnancy-induced] hypertension without significant proteinuria, third trimester	hypertension and hypertensive-related conditions complicating pregnancy; childbirth; and the puerperium	0	1	agnostic	Pregnancy and delivery
	CIR008	Hypertension with complications and secondary hypertension	O134	Gestational [pregnancy-induced] hypertension without significant proteinuria, complicating childbirth	hypertension and hypertensive-related conditions complicating pregnancy; childbirth; and the puerperium	0	1	agnostic	Pregnancy and delivery
	CIR008	Hypertension with complications and secondary hypertension	O135	Gestational [pregnancy-induced] hypertension without significant proteinuria, complicating the puerperium	hypertension and hypertensive-related conditions complicating pregnancy; childbirth; and the puerperium	0	1	agnostic	Pregnancy and delivery
	CIR008	Hypertension with complications and secondary hypertension	O139	Gestational [pregnancy-induced] hypertension without significant proteinuria, unspecified trimester	hypertension and hypertensive-related conditions complicating pregnancy; childbirth; and the puerperium	0	1	agnostic	Pregnancy and delivery
	PRG020	Hypertension and hypertensive-related conditions complicating pregnancy; childbirth; and the puerperium	O1400	Mild to moderate pre-eclampsia, unspecified trimester	hypertension and hypertensive-related conditions complicating pregnancy; childbirth; and the puerperium	0	1	agnostic	Pregnancy and delivery
	PRG020	Hypertension and hypertensive-related conditions complicating pregnancy; childbirth; and the puerperium	O1402	Mild to moderate pre-eclampsia, second trimester	hypertension and hypertensive-related conditions complicating pregnancy; childbirth; and the puerperium	0	1	agnostic	Pregnancy and delivery
	PRG020	Hypertension and hypertensive-related conditions complicating pregnancy; childbirth; and the puerperium	O1403	Mild to moderate pre-eclampsia, third trimester	hypertension and hypertensive-related conditions complicating pregnancy; childbirth; and the puerperium	0	1	agnostic	Pregnancy and delivery
	PRG020	Hypertension and hypertensive-related conditions complicating pregnancy; childbirth; and the puerperium	O1404	Mild to moderate pre-eclampsia, complicating childbirth	hypertension and hypertensive-related conditions complicating pregnancy; childbirth; and the puerperium	0	1	agnostic	Pregnancy and delivery
	PRG020	Hypertension and hypertensive-related conditions complicating pregnancy; childbirth; and the puerperium	O1405	Mild to moderate pre-eclampsia, complicating the puerperium	hypertension and hypertensive-related conditions complicating pregnancy; childbirth; and the puerperium	0	1	agnostic	Pregnancy and delivery
	PRG020	Hypertension and hypertensive-related conditions complicating pregnancy; childbirth; and the puerperium	O1410	Severe pre-eclampsia, unspecified trimester	hypertension and hypertensive-related conditions complicating pregnancy; childbirth; and the puerperium	0	1	agnostic	Pregnancy and delivery
	PRG020	Hypertension and hypertensive-related conditions complicating pregnancy; childbirth; and the puerperium	O1412	Severe pre-eclampsia, second trimester	hypertension and hypertensive-related conditions complicating pregnancy; childbirth; and the puerperium	0	1	agnostic	Pregnancy and delivery
	PRG020	Hypertension and hypertensive-related conditions complicating pregnancy; childbirth; and the puerperium	O1413	Severe pre-eclampsia, third trimester	hypertension and hypertensive-related conditions complicating pregnancy; childbirth; and the puerperium	0	1	agnostic	Pregnancy and delivery
	PRG020	Hypertension and hypertensive-related conditions complicating pregnancy; childbirth; and the puerperium	O1414	Severe pre-eclampsia complicating childbirth	hypertension and hypertensive-related conditions complicating pregnancy; childbirth; and the puerperium	0	1	agnostic	Pregnancy and delivery
	PRG020	Hypertension and hypertensive-related conditions complicating pregnancy; childbirth; and the puerperium	O1415	Severe pre-eclampsia, complicating the puerperium	hypertension and hypertensive-related conditions complicating pregnancy; childbirth; and the puerperium	0	1	agnostic	Pregnancy and delivery
	PRG020	Hypertension and hypertensive-related conditions complicating pregnancy; childbirth; and the puerperium	O1420	HELLP syndrome (HELLP), unspecified trimester	hypertension and hypertensive-related conditions complicating pregnancy; childbirth; and the puerperium	0	1	agnostic	Pregnancy and delivery
	PRG020	Hypertension and hypertensive-related conditions complicating pregnancy; childbirth; and the puerperium	O1422	HELLP syndrome (HELLP), second trimester	hypertension and hypertensive-related conditions complicating pregnancy; childbirth; and the puerperium	0	1	agnostic	Pregnancy and delivery
	PRG020	Hypertension and hypertensive-related conditions complicating pregnancy; childbirth; and the puerperium	O1423	HELLP syndrome (HELLP), third trimester	hypertension and hypertensive-related conditions complicating pregnancy; childbirth; and the puerperium	0	1	agnostic	Pregnancy and delivery
	PRG020	Hypertension and hypertensive-related conditions complicating pregnancy; childbirth; and the puerperium	O1424	HELLP syndrome, complicating childbirth	hypertension and hypertensive-related conditions complicating pregnancy; childbirth; and the puerperium	0	1	agnostic	Pregnancy and delivery
	PRG020	Hypertension and hypertensive-related conditions complicating pregnancy; childbirth; and the puerperium	O1425	HELLP syndrome, complicating the puerperium	hypertension and hypertensive-related conditions complicating pregnancy; childbirth; and the puerperium	0	1	agnostic	Pregnancy and delivery
	PRG020	Hypertension and hypertensive-related conditions complicating pregnancy; childbirth; and the puerperium	O1490	Unspecified pre-eclampsia, unspecified trimester	hypertension and hypertensive-related conditions complicating pregnancy; childbirth; and the puerperium	0	1	agnostic	Pregnancy and delivery
	PRG020	Hypertension and hypertensive-related conditions complicating pregnancy; childbirth; and the puerperium	O1492	Unspecified pre-eclampsia, second trimester	hypertension and hypertensive-related conditions complicating pregnancy; childbirth; and the puerperium	0	1	agnostic	Pregnancy and delivery
	PRG020	Hypertension and hypertensive-related conditions complicating pregnancy; childbirth; and the puerperium	O1493	Unspecified pre-eclampsia, third trimester	hypertension and hypertensive-related conditions complicating pregnancy; childbirth; and the puerperium	0	1	agnostic	Pregnancy and delivery
	PRG020	Hypertension and hypertensive-related conditions complicating pregnancy; childbirth; and the puerperium	O1494	Unspecified pre-eclampsia, complicating childbirth	hypertension and hypertensive-related conditions complicating pregnancy; childbirth; and the puerperium	0	1	agnostic	Pregnancy and delivery
	PRG020	Hypertension and hypertensive-related conditions complicating pregnancy; childbirth; and the puerperium	O1495	Unspecified pre-eclampsia, complicating the puerperium	hypertension and hypertensive-related conditions complicating pregnancy; childbirth; and the puerperium	0	1	agnostic	Pregnancy and delivery
	PRG020	Hypertension and hypertensive-related conditions complicating pregnancy; childbirth; and the puerperium	O1500	Eclampsia complicating pregnancy, unspecified trimester	hypertension and hypertensive-related conditions complicating pregnancy; childbirth; and the puerperium	0	1	agnostic	Pregnancy and delivery
	PRG020	Hypertension and hypertensive-related conditions complicating pregnancy; childbirth; and the puerperium	O1502	Eclampsia complicating pregnancy, second trimester	hypertension and hypertensive-related conditions complicating pregnancy; childbirth; and the puerperium	0	1	agnostic	Pregnancy and delivery
	PRG020	Hypertension and hypertensive-related conditions complicating pregnancy; childbirth; and the puerperium	O1503	Eclampsia complicating pregnancy, third trimester	hypertension and hypertensive-related conditions complicating pregnancy; childbirth; and the puerperium	0	1	agnostic	Pregnancy and delivery
	PRG020	Hypertension and hypertensive-related conditions complicating pregnancy; childbirth; and the puerperium	O151	Eclampsia complicating labor	hypertension and hypertensive-related conditions complicating pregnancy; childbirth; and the puerperium	0	1	agnostic	Pregnancy and delivery
	PRG020	Hypertension and hypertensive-related conditions complicating pregnancy; childbirth; and the puerperium	O152	Eclampsia complicating the puerperium	hypertension and hypertensive-related conditions complicating pregnancy; childbirth; and the puerperium	0	1	agnostic	Pregnancy and delivery
	PRG020	Hypertension and hypertensive-related conditions complicating pregnancy; childbirth; and the puerperium	O159	Eclampsia, unspecified as to time period	hypertension and hypertensive-related conditions complicating pregnancy; childbirth; and the puerperium	0	1	agnostic	Pregnancy and delivery
	CIR007	Essential hypertension	O161	Unspecified maternal hypertension, first trimester	hypertension and hypertensive-related conditions complicating pregnancy; childbirth; and the puerperium	0	1	agnostic	Pregnancy and delivery
	CIR007	Essential hypertension	O162	Unspecified maternal hypertension, second trimester	hypertension and hypertensive-related conditions complicating pregnancy; childbirth; and the puerperium	0	1	agnostic	Pregnancy and delivery
	CIR007	Essential hypertension	O163	Unspecified maternal hypertension, third trimester	hypertension and hypertensive-related conditions complicating pregnancy; childbirth; and the puerperium	0	1	agnostic	Pregnancy and delivery
	CIR007	Essential hypertension	O164	Unspecified maternal hypertension, complicating childbirth	hypertension and hypertensive-related conditions complicating pregnancy; childbirth; and the puerperium	0	1	agnostic	Pregnancy and delivery
	CIR007	Essential hypertension	O165	Unspecified maternal hypertension, complicating the puerperium	hypertension and hypertensive-related conditions complicating pregnancy; childbirth; and the puerperium	0	1	agnostic	Pregnancy and delivery
	CIR007	Essential hypertension	O169	Unspecified maternal hypertension, unspecified trimester	hypertension and hypertensive-related conditions complicating pregnancy; childbirth; and the puerperium	0	1	agnostic	Pregnancy and delivery
	PRG009	Early, first or unspecified trimester hemorrhage	O200	Threatened abortion	early, first or unspecified trimester hemorrhage	0	1	agnostic	Pregnancy and delivery
	PRG009	Early, first or unspecified trimester hemorrhage	O208	Other hemorrhage in early pregnancy	early, first or unspecified trimester hemorrhage	0	1	agnostic	Pregnancy and delivery
	PRG009	Early, first or unspecified trimester hemorrhage	O209	Hemorrhage in early pregnancy, unspecified	early, first or unspecified trimester hemorrhage	0	1	agnostic	Pregnancy and delivery
	PRG028	Other specified complications in pregnancy	O210	Mild hyperemesis gravidarum	other specified complications in pregnancy	0	1	agnostic	Pregnancy and delivery
	PRG028	Other specified complications in pregnancy	O211	Hyperemesis gravidarum with metabolic disturbance	other specified complications in pregnancy	0	1	agnostic	Pregnancy and delivery
	PRG028	Other specified complications in pregnancy	O212	Late vomiting of pregnancy	nausea and vomiting	1	0	clinician	Gastrointestinal
	PRG028	Other specified complications in pregnancy	O218	Other vomiting complicating pregnancy	nausea and vomiting	1	0	clinician	Gastrointestinal
	PRG028	Other specified complications in pregnancy	O219	Vomiting of pregnancy, unspecified	nausea and vomiting	1	0	clinician	Gastrointestinal
	CIR035	Varicose veins of lower extremity	O2200	Varicose veins of lower extremity in pregnancy, unspecified trimester	varicose veins of lower extremity	0	1	agnostic	Cardiovascular
	CIR035	Varicose veins of lower extremity	O2201	Varicose veins of lower extremity in pregnancy, first trimester	varicose veins of lower extremity	0	1	agnostic	Cardiovascular
	CIR035	Varicose veins of lower extremity	O2202	Varicose veins of lower extremity in pregnancy, second trimester	varicose veins of lower extremity	0	1	agnostic	Cardiovascular
	CIR035	Varicose veins of lower extremity	O2203	Varicose veins of lower extremity in pregnancy, third trimester	varicose veins of lower extremity	0	1	agnostic	Cardiovascular
	CIR039	Other specified diseases of veins and lymphatics	O2210	Genital varices in pregnancy, unspecified trimester	other specified diseases of veins and lymphatics	0	1	agnostic	Cardiovascular
	CIR039	Other specified diseases of veins and lymphatics	O2211	Genital varices in pregnancy, first trimester	other specified diseases of veins and lymphatics	0	1	agnostic	Cardiovascular
	CIR039	Other specified diseases of veins and lymphatics	O2212	Genital varices in pregnancy, second trimester	other specified diseases of veins and lymphatics	0	1	agnostic	Cardiovascular
	CIR039	Other specified diseases of veins and lymphatics	O2213	Genital varices in pregnancy, third trimester	other specified diseases of veins and lymphatics	0	1	agnostic	Cardiovascular
	CIR033	Acute phlebitis; thrombophlebitis and thromboembolism	O2220	Superficial thrombophlebitis in pregnancy, unspecified trimester	thrombophlebitis and thromboembolism	0	1	clinician	Cardiovascular
	CIR033	Acute phlebitis; thrombophlebitis and thromboembolism	O2221	Superficial thrombophlebitis in pregnancy, first trimester	thrombophlebitis and thromboembolism	0	1	clinician	Cardiovascular
	CIR033	Acute phlebitis; thrombophlebitis and thromboembolism	O2222	Superficial thrombophlebitis in pregnancy, second trimester	thrombophlebitis and thromboembolism	0	1	clinician	Cardiovascular
	CIR033	Acute phlebitis; thrombophlebitis and thromboembolism	O2223	Superficial thrombophlebitis in pregnancy, third trimester	thrombophlebitis and thromboembolism	0	1	clinician	Cardiovascular
	CIR033	Acute phlebitis; thrombophlebitis and thromboembolism	O2230	Deep phlebothrombosis in pregnancy, unspecified trimester	thrombophlebitis and thromboembolism	0	1	clinician	Cardiovascular
	CIR033	Acute phlebitis; thrombophlebitis and thromboembolism	O2231	Deep phlebothrombosis in pregnancy, first trimester	thrombophlebitis and thromboembolism	0	1	clinician	Cardiovascular
	CIR033	Acute phlebitis; thrombophlebitis and thromboembolism	O2232	Deep phlebothrombosis in pregnancy, second trimester	thrombophlebitis and thromboembolism	0	1	clinician	Cardiovascular
	CIR033	Acute phlebitis; thrombophlebitis and thromboembolism	O2233	Deep phlebothrombosis in pregnancy, third trimester	thrombophlebitis and thromboembolism	0	1	clinician	Cardiovascular
	DIG014	Hemorrhoids	O2240	Hemorrhoids in pregnancy, unspecified trimester	hemorrhoids	0	1	agnostic	Gastrointestinal
	DIG014	Hemorrhoids	O2241	Hemorrhoids in pregnancy, first trimester	hemorrhoids	0	1	agnostic	Gastrointestinal
	DIG014	Hemorrhoids	O2242	Hemorrhoids in pregnancy, second trimester	hemorrhoids	0	1	agnostic	Gastrointestinal
	DIG014	Hemorrhoids	O2243	Hemorrhoids in pregnancy, third trimester	hemorrhoids	0	1	agnostic	Gastrointestinal
	PRG028	Other specified complications in pregnancy	O2250	Cerebral venous thrombosis in pregnancy, unspecified trimester	other specified complications in pregnancy	0	1	agnostic	Pregnancy and delivery
	PRG028	Other specified complications in pregnancy	O2251	Cerebral venous thrombosis in pregnancy, first trimester	other specified complications in pregnancy	0	1	agnostic	Pregnancy and delivery
	PRG028	Other specified complications in pregnancy	O2252	Cerebral venous thrombosis in pregnancy, second trimester	other specified complications in pregnancy	0	1	agnostic	Pregnancy and delivery
	PRG028	Other specified complications in pregnancy	O2253	Cerebral venous thrombosis in pregnancy, third trimester	other specified complications in pregnancy	0	1	agnostic	Pregnancy and delivery
	PRG028	Other specified complications in pregnancy	O228X1	Other venous complications in pregnancy, first trimester	other specified complications in pregnancy	0	1	agnostic	Pregnancy and delivery
	PRG028	Other specified complications in pregnancy	O228X2	Other venous complications in pregnancy, second trimester	other specified complications in pregnancy	0	1	agnostic	Pregnancy and delivery
	PRG028	Other specified complications in pregnancy	O228X3	Other venous complications in pregnancy, third trimester	other specified complications in pregnancy	0	1	agnostic	Pregnancy and delivery
	PRG028	Other specified complications in pregnancy	O228X9	Other venous complications in pregnancy, unspecified trimester	other specified complications in pregnancy	0	1	agnostic	Pregnancy and delivery
	PRG028	Other specified complications in pregnancy	O2290	Venous complication in pregnancy, unspecified, unspecified trimester	other specified complications in pregnancy	0	1	agnostic	Pregnancy and delivery
	PRG028	Other specified complications in pregnancy	O2291	Venous complication in pregnancy, unspecified, first trimester	other specified complications in pregnancy	0	1	agnostic	Pregnancy and delivery
	PRG028	Other specified complications in pregnancy	O2292	Venous complication in pregnancy, unspecified, second trimester	other specified complications in pregnancy	0	1	agnostic	Pregnancy and delivery
	PRG028	Other specified complications in pregnancy	O2293	Venous complication in pregnancy, unspecified, third trimester	other specified complications in pregnancy	0	1	agnostic	Pregnancy and delivery
	GEN004	Urinary tract infections	O2300	Infections of kidney in pregnancy, unspecified trimester	urinary tract infections	0	1	agnostic	Genito-urinary
	GEN004	Urinary tract infections	O2301	Infections of kidney in pregnancy, first trimester	urinary tract infections	0	1	agnostic	Genito-urinary
	GEN004	Urinary tract infections	O2302	Infections of kidney in pregnancy, second trimester	urinary tract infections	0	1	agnostic	Genito-urinary
	GEN004	Urinary tract infections	O2303	Infections of kidney in pregnancy, third trimester	urinary tract infections	0	1	agnostic	Genito-urinary
	GEN004	Urinary tract infections	O2310	Infections of bladder in pregnancy, unspecified trimester	urinary tract infections	0	1	agnostic	Genito-urinary
	GEN004	Urinary tract infections	O2311	Infections of bladder in pregnancy, first trimester	urinary tract infections	0	1	agnostic	Genito-urinary
	GEN004	Urinary tract infections	O2312	Infections of bladder in pregnancy, second trimester	urinary tract infections	0	1	agnostic	Genito-urinary
	GEN004	Urinary tract infections	O2313	Infections of bladder in pregnancy, third trimester	urinary tract infections	0	1	agnostic	Genito-urinary
	GEN004	Urinary tract infections	O2320	Infections of urethra in pregnancy, unspecified trimester	urinary tract infections	0	1	agnostic	Genito-urinary
	GEN004	Urinary tract infections	O2321	Infections of urethra in pregnancy, first trimester	urinary tract infections	0	1	agnostic	Genito-urinary
	GEN004	Urinary tract infections	O2322	Infections of urethra in pregnancy, second trimester	urinary tract infections	0	1	agnostic	Genito-urinary
	GEN004	Urinary tract infections	O2323	Infections of urethra in pregnancy, third trimester	urinary tract infections	0	1	agnostic	Genito-urinary
	GEN004	Urinary tract infections	O2330	Infections of other parts of urinary tract in pregnancy, unspecified trimester	urinary tract infections	0	1	agnostic	Genito-urinary
	GEN004	Urinary tract infections	O2331	Infections of other parts of urinary tract in pregnancy, first trimester	urinary tract infections	0	1	agnostic	Genito-urinary
	GEN004	Urinary tract infections	O2332	Infections of other parts of urinary tract in pregnancy, second trimester	urinary tract infections	0	1	agnostic	Genito-urinary
	GEN004	Urinary tract infections	O2333	Infections of other parts of urinary tract in pregnancy, third trimester	urinary tract infections	0	1	agnostic	Genito-urinary
	GEN004	Urinary tract infections	O2340	Unspecified infection of urinary tract in pregnancy, unspecified trimester	urinary tract infections	0	1	agnostic	Genito-urinary
	GEN004	Urinary tract infections	O2341	Unspecified infection of urinary tract in pregnancy, first trimester	urinary tract infections	0	1	agnostic	Genito-urinary
	GEN004	Urinary tract infections	O2342	Unspecified infection of urinary tract in pregnancy, second trimester	urinary tract infections	0	1	agnostic	Genito-urinary
	GEN004	Urinary tract infections	O2343	Unspecified infection of urinary tract in pregnancy, third trimester	urinary tract infections	0	1	agnostic	Genito-urinary
	GEN018	Inflammatory diseases of female pelvic organs	O23511	Infections of cervix in pregnancy, first trimester	inflammatory conditions of male genital organs	0	1	agnostic	Genito-urinary
	GEN018	Inflammatory diseases of female pelvic organs	O23512	Infections of cervix in pregnancy, second trimester	inflammatory conditions of male genital organs	0	1	agnostic	Genito-urinary
	GEN018	Inflammatory diseases of female pelvic organs	O23513	Infections of cervix in pregnancy, third trimester	inflammatory conditions of male genital organs	0	1	agnostic	Genito-urinary
	GEN018	Inflammatory diseases of female pelvic organs	O23519	Infections of cervix in pregnancy, unspecified trimester	inflammatory conditions of male genital organs	0	1	agnostic	Genito-urinary
	PRG028	Other specified complications in pregnancy	O23521	Salpingo-oophoritis in pregnancy, first trimester	other specified complications in pregnancy	0	1	agnostic	Pregnancy and delivery
	PRG028	Other specified complications in pregnancy	O23522	Salpingo-oophoritis in pregnancy, second trimester	other specified complications in pregnancy	0	1	agnostic	Pregnancy and delivery
	PRG028	Other specified complications in pregnancy	O23523	Salpingo-oophoritis in pregnancy, third trimester	other specified complications in pregnancy	0	1	agnostic	Pregnancy and delivery
	PRG028	Other specified complications in pregnancy	O23529	Salpingo-oophoritis in pregnancy, unspecified trimester	other specified complications in pregnancy	0	1	agnostic	Pregnancy and delivery
	GEN018	Inflammatory diseases of female pelvic organs	O23591	Infection of other part of genital tract in pregnancy, first trimester	inflammatory conditions of male genital organs	0	1	agnostic	Genito-urinary
	GEN018	Inflammatory diseases of female pelvic organs	O23592	Infection of other part of genital tract in pregnancy, second trimester	inflammatory conditions of male genital organs	0	1	agnostic	Genito-urinary
	GEN018	Inflammatory diseases of female pelvic organs	O23593	Infection of other part of genital tract in pregnancy, third trimester	inflammatory conditions of male genital organs	0	1	agnostic	Genito-urinary
	GEN018	Inflammatory diseases of female pelvic organs	O23599	Infection of other part of genital tract in pregnancy, unspecified trimester	inflammatory conditions of male genital organs	0	1	agnostic	Genito-urinary
	PRG028	Other specified complications in pregnancy	O2390	Unspecified genitourinary tract infection in pregnancy, unspecified trimester	other specified complications in pregnancy	0	1	agnostic	Pregnancy and delivery
	PRG028	Other specified complications in pregnancy	O2391	Unspecified genitourinary tract infection in pregnancy, first trimester	other specified complications in pregnancy	0	1	agnostic	Pregnancy and delivery
	PRG028	Other specified complications in pregnancy	O2392	Unspecified genitourinary tract infection in pregnancy, second trimester	other specified complications in pregnancy	0	1	agnostic	Pregnancy and delivery
	PRG028	Other specified complications in pregnancy	O2393	Unspecified genitourinary tract infection in pregnancy, third trimester	other specified complications in pregnancy	0	1	agnostic	Pregnancy and delivery
	END002	Diabetes mellitus without complication	O24011	Pre-existing type 1 diabetes mellitus, in pregnancy, first trimester	diabetes mellitus, type 1	0	1	clinician	Endocrine
	END002	Diabetes mellitus without complication	O24012	Pre-existing type 1 diabetes mellitus, in pregnancy, second trimester	diabetes mellitus, type 1	0	1	clinician	Endocrine
	END002	Diabetes mellitus without complication	O24013	Pre-existing type 1 diabetes mellitus, in pregnancy, third trimester	diabetes mellitus, type 1	0	1	clinician	Endocrine
	END002	Diabetes mellitus without complication	O24019	Pre-existing type 1 diabetes mellitus, in pregnancy, unspecified trimester	diabetes mellitus, type 1	0	1	clinician	Endocrine
	END002	Diabetes mellitus without complication	O2402	Pre-existing type 1 diabetes mellitus, in childbirth	diabetes mellitus, type 1	0	1	clinician	Endocrine
	END002	Diabetes mellitus without complication	O2403	Pre-existing type 1 diabetes mellitus, in the puerperium	diabetes mellitus, type 1	0	1	clinician	Endocrine
	END002	Diabetes mellitus without complication	O24111	Pre-existing type 2 diabetes mellitus, in pregnancy, first trimester	diabetes mellitus, type 2	0	1	clinician	Endocrine
	END002	Diabetes mellitus without complication	O24112	Pre-existing type 2 diabetes mellitus, in pregnancy, second trimester	diabetes mellitus, type 2	0	1	clinician	Endocrine
	END002	Diabetes mellitus without complication	O24113	Pre-existing type 2 diabetes mellitus, in pregnancy, third trimester	diabetes mellitus, type 2	0	1	clinician	Endocrine
	END002	Diabetes mellitus without complication	O24119	Pre-existing type 2 diabetes mellitus, in pregnancy, unspecified trimester	diabetes mellitus, type 2	0	1	clinician	Endocrine
	END002	Diabetes mellitus without complication	O2412	Pre-existing type 2 diabetes mellitus, in childbirth	diabetes mellitus, type 2	0	1	clinician	Endocrine
	END002	Diabetes mellitus without complication	O2413	Pre-existing type 2 diabetes mellitus, in the puerperium	diabetes mellitus, type 2	0	1	clinician	Endocrine
	END002	Diabetes mellitus without complication	O24311	Unspecified pre-existing diabetes mellitus in pregnancy, first trimester	diabetes mellitus	0	1	clinician	Endocrine
	END002	Diabetes mellitus without complication	O24312	Unspecified pre-existing diabetes mellitus in pregnancy, second trimester	diabetes mellitus	0	1	clinician	Endocrine
	END002	Diabetes mellitus without complication	O24313	Unspecified pre-existing diabetes mellitus in pregnancy, third trimester	diabetes mellitus	0	1	clinician	Endocrine
	END002	Diabetes mellitus without complication	O24319	Unspecified pre-existing diabetes mellitus in pregnancy, unspecified trimester	diabetes mellitus	0	1	clinician	Endocrine
	END002	Diabetes mellitus without complication	O2432	Unspecified pre-existing diabetes mellitus in childbirth	diabetes mellitus	0	1	clinician	Endocrine
	END002	Diabetes mellitus without complication	O2433	Unspecified pre-existing diabetes mellitus in the puerperium	diabetes mellitus	0	1	clinician	Endocrine
	END002	Diabetes mellitus without complication	O24410	Gestational diabetes mellitus in pregnancy, diet controlled	gestational diabetes	0	1	agnostic	Pregnancy and delivery
	END002	Diabetes mellitus without complication	O24414	Gestational diabetes mellitus in pregnancy, insulin controlled	gestational diabetes	0	1	agnostic	Pregnancy and delivery
	END002	Diabetes mellitus without complication	O24415	Gestational diabetes mellitus in pregnancy, controlled by oral hypoglycemic drugs	gestational diabetes	0	1	agnostic	Pregnancy and delivery
	END002	Diabetes mellitus without complication	O24419	Gestational diabetes mellitus in pregnancy, unspecified control	gestational diabetes	0	1	agnostic	Pregnancy and delivery
	END002	Diabetes mellitus without complication	O24420	Gestational diabetes mellitus in childbirth, diet controlled	gestational diabetes	0	1	agnostic	Pregnancy and delivery
	END002	Diabetes mellitus without complication	O24424	Gestational diabetes mellitus in childbirth, insulin controlled	gestational diabetes	0	1	agnostic	Pregnancy and delivery
	END002	Diabetes mellitus without complication	O24425	Gestational diabetes mellitus in childbirth, controlled by oral hypoglycemic drugs	gestational diabetes	0	1	agnostic	Pregnancy and delivery
	END002	Diabetes mellitus without complication	O24429	Gestational diabetes mellitus in childbirth, unspecified control	gestational diabetes	0	1	agnostic	Pregnancy and delivery
	END002	Diabetes mellitus without complication	O24430	Gestational diabetes mellitus in the puerperium, diet controlled	gestational diabetes	0	1	agnostic	Pregnancy and delivery
	END002	Diabetes mellitus without complication	O24434	Gestational diabetes mellitus in the puerperium, insulin controlled	gestational diabetes	0	1	agnostic	Pregnancy and delivery
	END002	Diabetes mellitus without complication	O24435	Gestational diabetes mellitus in puerperium, controlled by oral hypoglycemic drugs	gestational diabetes	0	1	agnostic	Pregnancy and delivery
	END002	Diabetes mellitus without complication	O24439	Gestational diabetes mellitus in the puerperium, unspecified control	gestational diabetes	0	1	agnostic	Pregnancy and delivery
	END002	Diabetes mellitus without complication	O24811	Other pre-existing diabetes mellitus in pregnancy, first trimester	diabetes mellitus	0	1	clinician	Endocrine
	END002	Diabetes mellitus without complication	O24812	Other pre-existing diabetes mellitus in pregnancy, second trimester	diabetes mellitus	0	1	clinician	Endocrine
	END002	Diabetes mellitus without complication	O24813	Other pre-existing diabetes mellitus in pregnancy, third trimester	diabetes mellitus	0	1	clinician	Endocrine
	END002	Diabetes mellitus without complication	O24819	Other pre-existing diabetes mellitus in pregnancy, unspecified trimester	diabetes mellitus	0	1	clinician	Endocrine
	END002	Diabetes mellitus without complication	O2482	Other pre-existing diabetes mellitus in childbirth	diabetes mellitus	0	1	clinician	Endocrine
	END002	Diabetes mellitus without complication	O2483	Other pre-existing diabetes mellitus in the puerperium	diabetes mellitus	0	1	clinician	Endocrine
	END002	Diabetes mellitus without complication	O24911	Unspecified diabetes mellitus in pregnancy, first trimester	gestational diabetes	0	1	agnostic	Pregnancy and delivery
	END002	Diabetes mellitus without complication	O24912	Unspecified diabetes mellitus in pregnancy, second trimester	gestational diabetes	0	1	agnostic	Pregnancy and delivery
	END002	Diabetes mellitus without complication	O24913	Unspecified diabetes mellitus in pregnancy, third trimester	gestational diabetes	0	1	agnostic	Pregnancy and delivery
	END002	Diabetes mellitus without complication	O24919	Unspecified diabetes mellitus in pregnancy, unspecified trimester	gestational diabetes	0	1	agnostic	Pregnancy and delivery
	END002	Diabetes mellitus without complication	O2492	Unspecified diabetes mellitus in childbirth	gestational diabetes	0	1	agnostic	Pregnancy and delivery
	END002	Diabetes mellitus without complication	O2493	Unspecified diabetes mellitus in the puerperium	gestational diabetes	0	1	agnostic	Pregnancy and delivery
	END008	Malnutrition	O2510	Malnutrition in pregnancy, unspecified trimester	malnutrition	0	1	agnostic	Gastrointestinal
	END008	Malnutrition	O2511	Malnutrition in pregnancy, first trimester	malnutrition	0	1	agnostic	Gastrointestinal
	END008	Malnutrition	O2512	Malnutrition in pregnancy, second trimester	malnutrition	0	1	agnostic	Gastrointestinal
	END008	Malnutrition	O2513	Malnutrition in pregnancy, third trimester	malnutrition	0	1	agnostic	Gastrointestinal
	END008	Malnutrition	O252	Malnutrition in childbirth	malnutrition	0	1	agnostic	Gastrointestinal
	END008	Malnutrition	O253	Malnutrition in the puerperium	malnutrition	0	1	agnostic	Gastrointestinal
	PRG028	Other specified complications in pregnancy	O2600	Excessive weight gain in pregnancy, unspecified trimester	other specified complications in pregnancy	0	1	agnostic	Pregnancy and delivery
	PRG028	Other specified complications in pregnancy	O2601	Excessive weight gain in pregnancy, first trimester	other specified complications in pregnancy	0	1	agnostic	Pregnancy and delivery
	PRG028	Other specified complications in pregnancy	O2602	Excessive weight gain in pregnancy, second trimester	other specified complications in pregnancy	0	1	agnostic	Pregnancy and delivery
	PRG028	Other specified complications in pregnancy	O2603	Excessive weight gain in pregnancy, third trimester	other specified complications in pregnancy	0	1	agnostic	Pregnancy and delivery
	PRG028	Other specified complications in pregnancy	O2610	Low weight gain in pregnancy, unspecified trimester	other specified complications in pregnancy	0	1	agnostic	Pregnancy and delivery
	PRG028	Other specified complications in pregnancy	O2611	Low weight gain in pregnancy, first trimester	other specified complications in pregnancy	0	1	agnostic	Pregnancy and delivery
	PRG028	Other specified complications in pregnancy	O2612	Low weight gain in pregnancy, second trimester	other specified complications in pregnancy	0	1	agnostic	Pregnancy and delivery
	PRG028	Other specified complications in pregnancy	O2613	Low weight gain in pregnancy, third trimester	other specified complications in pregnancy	0	1	agnostic	Pregnancy and delivery
	PRG015	Obstetric history affecting care in pregnancy	O2620	Pregnancy care for patient with recurrent pregnancy loss, unspecified trimester	obstetric history affecting care in pregnancy	0	1	agnostic	Pregnancy and delivery
	PRG015	Obstetric history affecting care in pregnancy	O2621	Pregnancy care for patient with recurrent pregnancy loss, first trimester	obstetric history affecting care in pregnancy	0	1	agnostic	Pregnancy and delivery
	PRG015	Obstetric history affecting care in pregnancy	O2622	Pregnancy care for patient with recurrent pregnancy loss, second trimester	obstetric history affecting care in pregnancy	0	1	agnostic	Pregnancy and delivery
	PRG015	Obstetric history affecting care in pregnancy	O2623	Pregnancy care for patient with recurrent pregnancy loss, third trimester	obstetric history affecting care in pregnancy	0	1	agnostic	Pregnancy and delivery
	PRG015	Obstetric history affecting care in pregnancy	O2630	Retained intrauterine contraceptive device in pregnancy, unspecified trimester	obstetric history affecting care in pregnancy	0	1	agnostic	Pregnancy and delivery
	PRG015	Obstetric history affecting care in pregnancy	O2631	Retained intrauterine contraceptive device in pregnancy, first trimester	obstetric history affecting care in pregnancy	0	1	agnostic	Pregnancy and delivery
	PRG015	Obstetric history affecting care in pregnancy	O2632	Retained intrauterine contraceptive device in pregnancy, second trimester	obstetric history affecting care in pregnancy	0	1	agnostic	Pregnancy and delivery
	PRG015	Obstetric history affecting care in pregnancy	O2633	Retained intrauterine contraceptive device in pregnancy, third trimester	obstetric history affecting care in pregnancy	0	1	agnostic	Pregnancy and delivery
	INF008	Viral infection	O2640	Herpes gestationis, unspecified trimester	other specified complications in pregnancy	0	1	agnostic	Pregnancy and delivery
	INF008	Viral infection	O2641	Herpes gestationis, first trimester	other specified complications in pregnancy	0	1	agnostic	Pregnancy and delivery
	INF008	Viral infection	O2642	Herpes gestationis, second trimester	other specified complications in pregnancy	0	1	agnostic	Pregnancy and delivery
	INF008	Viral infection	O2643	Herpes gestationis, third trimester	other specified complications in pregnancy	0	1	agnostic	Pregnancy and delivery
	CIR031	Hypotension	O2650	Maternal hypotension syndrome, unspecified trimester	hypotension	0	1	agnostic	Cardiovascular
	CIR031	Hypotension	O2651	Maternal hypotension syndrome, first trimester	hypotension	0	1	agnostic	Cardiovascular
	CIR031	Hypotension	O2652	Maternal hypotension syndrome, second trimester	hypotension	0	1	agnostic	Cardiovascular
	CIR031	Hypotension	O2653	Maternal hypotension syndrome, third trimester	hypotension	0	1	agnostic	Cardiovascular
	DIG019	Other specified and unspecified liver disease	O26611	Liver and biliary tract disorders in pregnancy, first trimester	other specified complications in pregnancy	0	1	agnostic	Pregnancy and delivery
	DIG019	Other specified and unspecified liver disease	O26612	Liver and biliary tract disorders in pregnancy, second trimester	other specified complications in pregnancy	0	1	agnostic	Pregnancy and delivery
	DIG019	Other specified and unspecified liver disease	O26613	Liver and biliary tract disorders in pregnancy, third trimester	other specified complications in pregnancy	0	1	agnostic	Pregnancy and delivery
	DIG019	Other specified and unspecified liver disease	O26619	Liver and biliary tract disorders in pregnancy, unspecified trimester	other specified complications in pregnancy	0	1	agnostic	Pregnancy and delivery
	DIG019	Other specified and unspecified liver disease	O2662	Liver and biliary tract disorders in childbirth	other specified and unspecified liver disease	0	1	agnostic	Gastrointestinal
	DIG019	Other specified and unspecified liver disease	O2663	Liver and biliary tract disorders in the puerperium	other specified and unspecified liver disease	0	1	agnostic	Gastrointestinal
	PRG028	Other specified complications in pregnancy	O26711	Subluxation of symphysis (pubis) in pregnancy, first trimester	other specified complications in pregnancy	0	1	agnostic	Pregnancy and delivery
	PRG028	Other specified complications in pregnancy	O26712	Subluxation of symphysis (pubis) in pregnancy, second trimester	other specified complications in pregnancy	0	1	agnostic	Pregnancy and delivery
	PRG028	Other specified complications in pregnancy	O26713	Subluxation of symphysis (pubis) in pregnancy, third trimester	other specified complications in pregnancy	0	1	agnostic	Pregnancy and delivery
	PRG028	Other specified complications in pregnancy	O26719	Subluxation of symphysis (pubis) in pregnancy, unspecified trimester	other specified complications in pregnancy	0	1	agnostic	Pregnancy and delivery
	PRG023	Complications specified during childbirth	O2672	Subluxation of symphysis (pubis) in childbirth	complications specified during childbirth	0	1	agnostic	Pregnancy and delivery
	PRG027	Complications specified during the puerperium	O2673	Subluxation of symphysis (pubis) in the puerperium	complications specified during the puerperium	0	1	agnostic	Pregnancy and delivery
	PRG028	Other specified complications in pregnancy	O26811	Pregnancy related exhaustion and fatigue, first trimester	other specified complications in pregnancy	0	1	agnostic	Pregnancy and delivery
	PRG028	Other specified complications in pregnancy	O26812	Pregnancy related exhaustion and fatigue, second trimester	other specified complications in pregnancy	0	1	agnostic	Pregnancy and delivery
	PRG028	Other specified complications in pregnancy	O26813	Pregnancy related exhaustion and fatigue, third trimester	other specified complications in pregnancy	0	1	agnostic	Pregnancy and delivery
	PRG028	Other specified complications in pregnancy	O26819	Pregnancy related exhaustion and fatigue, unspecified trimester	other specified complications in pregnancy	0	1	agnostic	Pregnancy and delivery
	PRG028	Other specified complications in pregnancy	O26821	Pregnancy related peripheral neuritis, first trimester	other specified complications in pregnancy	0	1	agnostic	Pregnancy and delivery
	PRG028	Other specified complications in pregnancy	O26822	Pregnancy related peripheral neuritis, second trimester	other specified complications in pregnancy	0	1	agnostic	Pregnancy and delivery
	PRG028	Other specified complications in pregnancy	O26823	Pregnancy related peripheral neuritis, third trimester	other specified complications in pregnancy	0	1	agnostic	Pregnancy and delivery
	PRG028	Other specified complications in pregnancy	O26829	Pregnancy related peripheral neuritis, unspecified trimester	other specified complications in pregnancy	0	1	agnostic	Pregnancy and delivery
	GEN006	Other specified and unspecified diseases of kidney and ureters	O26831	Pregnancy related renal disease, first trimester	other specified and unspecified diseases of kidney and ureters	0	1	agnostic	Genito-urinary
	GEN006	Other specified and unspecified diseases of kidney and ureters	O26832	Pregnancy related renal disease, second trimester	other specified and unspecified diseases of kidney and ureters	0	1	agnostic	Genito-urinary
	GEN006	Other specified and unspecified diseases of kidney and ureters	O26833	Pregnancy related renal disease, third trimester	other specified and unspecified diseases of kidney and ureters	0	1	agnostic	Genito-urinary
	GEN006	Other specified and unspecified diseases of kidney and ureters	O26839	Pregnancy related renal disease, unspecified trimester	other specified and unspecified diseases of kidney and ureters	0	1	agnostic	Genito-urinary
	PRG028	Other specified complications in pregnancy	O26841	Uterine size-date discrepancy, first trimester	other specified complications in pregnancy	0	1	agnostic	Pregnancy and delivery
	PRG028	Other specified complications in pregnancy	O26842	Uterine size-date discrepancy, second trimester	other specified complications in pregnancy	0	1	agnostic	Pregnancy and delivery
	PRG028	Other specified complications in pregnancy	O26843	Uterine size-date discrepancy, third trimester	other specified complications in pregnancy	0	1	agnostic	Pregnancy and delivery
	PRG028	Other specified complications in pregnancy	O26849	Uterine size-date discrepancy, unspecified trimester	other specified complications in pregnancy	0	1	agnostic	Pregnancy and delivery
	PRG009	Early, first or unspecified trimester hemorrhage	O26851	Spotting complicating pregnancy, first trimester	early, first or unspecified trimester hemorrhage	0	1	agnostic	Pregnancy and delivery
	PRG010	Hemorrhage after first trimester	O26852	Spotting complicating pregnancy, second trimester	hemorrhage after first trimester	0	1	agnostic	Pregnancy and delivery
	PRG010	Hemorrhage after first trimester	O26853	Spotting complicating pregnancy, third trimester	hemorrhage after first trimester	0	1	agnostic	Pregnancy and delivery
	PRG009	Early, first or unspecified trimester hemorrhage	O26859	Spotting complicating pregnancy, unspecified trimester	early, first or unspecified trimester hemorrhage	0	1	agnostic	Pregnancy and delivery
	PRG028	Other specified complications in pregnancy	O2686	Pruritic urticarial papules and plaques of pregnancy (PUPPP)	other specified complications in pregnancy	0	1	agnostic	Pregnancy and delivery
	PRG011	Early or threatened labor	O26872	Cervical shortening, second trimester	early or threatened labor	0	1	agnostic	Pregnancy and delivery
	PRG011	Early or threatened labor	O26873	Cervical shortening, third trimester	early or threatened labor	0	1	agnostic	Pregnancy and delivery
	PRG011	Early or threatened labor	O26879	Cervical shortening, unspecified trimester	early or threatened labor	0	1	agnostic	Pregnancy and delivery
	PRG028	Other specified complications in pregnancy	O26891	Other specified pregnancy related conditions, first trimester	other specified complications in pregnancy	0	1	agnostic	Pregnancy and delivery
	PRG028	Other specified complications in pregnancy	O26892	Other specified pregnancy related conditions, second trimester	other specified complications in pregnancy	0	1	agnostic	Pregnancy and delivery
	PRG028	Other specified complications in pregnancy	O26893	Other specified pregnancy related conditions, third trimester	other specified complications in pregnancy	0	1	agnostic	Pregnancy and delivery
	PRG028	Other specified complications in pregnancy	O26899	Other specified pregnancy related conditions, unspecified trimester	other specified complications in pregnancy	0	1	agnostic	Pregnancy and delivery
	PRG028	Other specified complications in pregnancy	O2690	Pregnancy related conditions, unspecified, unspecified trimester	other specified complications in pregnancy	0	1	agnostic	Pregnancy and delivery
	PRG028	Other specified complications in pregnancy	O2691	Pregnancy related conditions, unspecified, first trimester	other specified complications in pregnancy	0	1	agnostic	Pregnancy and delivery
	PRG028	Other specified complications in pregnancy	O2692	Pregnancy related conditions, unspecified, second trimester	other specified complications in pregnancy	0	1	agnostic	Pregnancy and delivery
	PRG028	Other specified complications in pregnancy	O2693	Pregnancy related conditions, unspecified, third trimester	other specified complications in pregnancy	0	1	agnostic	Pregnancy and delivery
	PRG028	Other specified complications in pregnancy	O280	Abnormal hematological finding on antenatal screening of mother	other specified complications in pregnancy	0	1	agnostic	Pregnancy and delivery
	PRG028	Other specified complications in pregnancy	O281	Abnormal biochemical finding on antenatal screening of mother	other specified complications in pregnancy	0	1	agnostic	Pregnancy and delivery
	PRG028	Other specified complications in pregnancy	O282	Abnormal cytological finding on antenatal screening of mother	other specified complications in pregnancy	0	1	agnostic	Pregnancy and delivery
	PRG028	Other specified complications in pregnancy	O283	Abnormal ultrasonic finding on antenatal screening of mother	other specified complications in pregnancy	0	1	agnostic	Pregnancy and delivery
	PRG028	Other specified complications in pregnancy	O284	Abnormal radiological finding on antenatal screening of mother	other specified complications in pregnancy	0	1	agnostic	Pregnancy and delivery
	PRG028	Other specified complications in pregnancy	O285	Abnormal chromosomal and genetic finding on antenatal screening of mother	other specified complications in pregnancy	0	1	agnostic	Pregnancy and delivery
	PRG028	Other specified complications in pregnancy	O288	Other abnormal findings on antenatal screening of mother	other specified complications in pregnancy	0	1	agnostic	Pregnancy and delivery
	PRG028	Other specified complications in pregnancy	O289	Unspecified abnormal findings on antenatal screening of mother	other specified complications in pregnancy	0	1	agnostic	Pregnancy and delivery
	PRG025	Anesthesia complications during pregnancy	O29011	Aspiration pneumonitis due to anesthesia during pregnancy, first trimester	aspiration pneumonitis	0	1	agnostic	Respiratory
	PRG025	Anesthesia complications during pregnancy	O29012	Aspiration pneumonitis due to anesthesia during pregnancy, second trimester	aspiration pneumonitis	0	1	agnostic	Respiratory
	PRG025	Anesthesia complications during pregnancy	O29013	Aspiration pneumonitis due to anesthesia during pregnancy, third trimester	aspiration pneumonitis	0	1	agnostic	Respiratory
	PRG025	Anesthesia complications during pregnancy	O29019	Aspiration pneumonitis due to anesthesia during pregnancy, unspecified trimester	aspiration pneumonitis	0	1	agnostic	Respiratory
	PRG025	Anesthesia complications during pregnancy	O29021	Pressure collapse of lung due to anesthesia during pregnancy, first trimester	anesthesia complications during pregnancy	0	1	agnostic	Adverse events
	PRG025	Anesthesia complications during pregnancy	O29022	Pressure collapse of lung due to anesthesia during pregnancy, second trimester	anesthesia complications during pregnancy	0	1	agnostic	Adverse events
	PRG025	Anesthesia complications during pregnancy	O29023	Pressure collapse of lung due to anesthesia during pregnancy, third trimester	anesthesia complications during pregnancy	0	1	agnostic	Adverse events
	PRG025	Anesthesia complications during pregnancy	O29029	Pressure collapse of lung due to anesthesia during pregnancy, unspecified trimester	anesthesia complications during pregnancy	0	1	agnostic	Adverse events
	PRG025	Anesthesia complications during pregnancy	O29091	Other pulmonary complications of anesthesia during pregnancy, first trimester	anesthesia complications during pregnancy	0	1	agnostic	Adverse events
	PRG025	Anesthesia complications during pregnancy	O29092	Other pulmonary complications of anesthesia during pregnancy, second trimester	anesthesia complications during pregnancy	0	1	agnostic	Adverse events
	PRG025	Anesthesia complications during pregnancy	O29093	Other pulmonary complications of anesthesia during pregnancy, third trimester	anesthesia complications during pregnancy	0	1	agnostic	Adverse events
	PRG025	Anesthesia complications during pregnancy	O29099	Other pulmonary complications of anesthesia during pregnancy, unspecified trimester	anesthesia complications during pregnancy	0	1	agnostic	Adverse events
	CIR018	Cardiac arrest and ventricular fibrillation	O29111	Cardiac arrest due to anesthesia during pregnancy, first trimester	cardiac arrest and ventricular fibrillation	0	1	agnostic	Cardiovascular
	CIR018	Cardiac arrest and ventricular fibrillation	O29112	Cardiac arrest due to anesthesia during pregnancy, second trimester	cardiac arrest and ventricular fibrillation	0	1	agnostic	Cardiovascular
	CIR018	Cardiac arrest and ventricular fibrillation	O29113	Cardiac arrest due to anesthesia during pregnancy, third trimester	cardiac arrest and ventricular fibrillation	0	1	agnostic	Cardiovascular
	CIR018	Cardiac arrest and ventricular fibrillation	O29119	Cardiac arrest due to anesthesia during pregnancy, unspecified trimester	cardiac arrest and ventricular fibrillation	0	1	agnostic	Cardiovascular
	CIR019	Heart failure	O29121	Cardiac failure due to anesthesia during pregnancy, first trimester	heart failure	0	1	agnostic	Cardiovascular
	CIR019	Heart failure	O29122	Cardiac failure due to anesthesia during pregnancy, second trimester	heart failure	0	1	agnostic	Cardiovascular
	CIR019	Heart failure	O29123	Cardiac failure due to anesthesia during pregnancy, third trimester	heart failure	0	1	agnostic	Cardiovascular
	CIR019	Heart failure	O29129	Cardiac failure due to anesthesia during pregnancy, unspecified trimester	heart failure	0	1	agnostic	Cardiovascular
	PRG025	Anesthesia complications during pregnancy	O29191	Other cardiac complications of anesthesia during pregnancy, first trimester	anesthesia complications during pregnancy	0	1	agnostic	Adverse events
	PRG025	Anesthesia complications during pregnancy	O29192	Other cardiac complications of anesthesia during pregnancy, second trimester	anesthesia complications during pregnancy	0	1	agnostic	Adverse events
	PRG025	Anesthesia complications during pregnancy	O29193	Other cardiac complications of anesthesia during pregnancy, third trimester	anesthesia complications during pregnancy	0	1	agnostic	Adverse events
	PRG025	Anesthesia complications during pregnancy	O29199	Other cardiac complications of anesthesia during pregnancy, unspecified trimester	anesthesia complications during pregnancy	0	1	agnostic	Adverse events
	PRG025	Anesthesia complications during pregnancy	O29211	Cerebral anoxia due to anesthesia during pregnancy, first trimester	anesthesia complications during pregnancy	0	1	agnostic	Adverse events
	PRG025	Anesthesia complications during pregnancy	O29212	Cerebral anoxia due to anesthesia during pregnancy, second trimester	anesthesia complications during pregnancy	0	1	agnostic	Adverse events
	PRG025	Anesthesia complications during pregnancy	O29213	Cerebral anoxia due to anesthesia during pregnancy, third trimester	anesthesia complications during pregnancy	0	1	agnostic	Adverse events
	PRG025	Anesthesia complications during pregnancy	O29219	Cerebral anoxia due to anesthesia during pregnancy, unspecified trimester	anesthesia complications during pregnancy	0	1	agnostic	Adverse events
	PRG025	Anesthesia complications during pregnancy	O29291	Other central nervous system complications of anesthesia during pregnancy, first trimester	anesthesia complications during pregnancy	0	1	agnostic	Adverse events
	PRG025	Anesthesia complications during pregnancy	O29292	Other central nervous system complications of anesthesia during pregnancy, second trimester	anesthesia complications during pregnancy	0	1	agnostic	Adverse events
	PRG025	Anesthesia complications during pregnancy	O29293	Other central nervous system complications of anesthesia during pregnancy, third trimester	anesthesia complications during pregnancy	0	1	agnostic	Adverse events
	PRG025	Anesthesia complications during pregnancy	O29299	Other central nervous system complications of anesthesia during pregnancy, unspecified trimester	anesthesia complications during pregnancy	0	1	agnostic	Adverse events
	PRG025	Anesthesia complications during pregnancy	O293X1	Toxic reaction to local anesthesia during pregnancy, first trimester	anesthesia complications during pregnancy	0	1	agnostic	Adverse events
	PRG025	Anesthesia complications during pregnancy	O293X2	Toxic reaction to local anesthesia during pregnancy, second trimester	anesthesia complications during pregnancy	0	1	agnostic	Adverse events
	PRG025	Anesthesia complications during pregnancy	O293X3	Toxic reaction to local anesthesia during pregnancy, third trimester	anesthesia complications during pregnancy	0	1	agnostic	Adverse events
	PRG025	Anesthesia complications during pregnancy	O293X9	Toxic reaction to local anesthesia during pregnancy, unspecified trimester	anesthesia complications during pregnancy	0	1	agnostic	Adverse events
	PRG025	Anesthesia complications during pregnancy	O2940	Spinal and epidural anesthesia induced headache during pregnancy, unspecified trimester	anesthesia complications during pregnancy	0	1	agnostic	Adverse events
	PRG025	Anesthesia complications during pregnancy	O2941	Spinal and epidural anesthesia induced headache during pregnancy, first trimester	anesthesia complications during pregnancy	0	1	agnostic	Adverse events
	PRG025	Anesthesia complications during pregnancy	O2942	Spinal and epidural anesthesia induced headache during pregnancy, second trimester	anesthesia complications during pregnancy	0	1	agnostic	Adverse events
	PRG025	Anesthesia complications during pregnancy	O2943	Spinal and epidural anesthesia induced headache during pregnancy, third trimester	anesthesia complications during pregnancy	0	1	agnostic	Adverse events
	PRG025	Anesthesia complications during pregnancy	O295X1	Other complications of spinal and epidural anesthesia during pregnancy, first trimester	anesthesia complications during pregnancy	0	1	agnostic	Adverse events
	PRG025	Anesthesia complications during pregnancy	O295X2	Other complications of spinal and epidural anesthesia during pregnancy, second trimester	anesthesia complications during pregnancy	0	1	agnostic	Adverse events
	PRG025	Anesthesia complications during pregnancy	O295X3	Other complications of spinal and epidural anesthesia during pregnancy, third trimester	anesthesia complications during pregnancy	0	1	agnostic	Adverse events
	PRG025	Anesthesia complications during pregnancy	O295X9	Other complications of spinal and epidural anesthesia during pregnancy, unspecified trimester	anesthesia complications during pregnancy	0	1	agnostic	Adverse events
	PRG025	Anesthesia complications during pregnancy	O2960	Failed or difficult intubation for anesthesia during pregnancy, unspecified trimester	anesthesia complications during pregnancy	0	1	agnostic	Adverse events
	PRG025	Anesthesia complications during pregnancy	O2961	Failed or difficult intubation for anesthesia during pregnancy, first trimester	anesthesia complications during pregnancy	0	1	agnostic	Adverse events
	PRG025	Anesthesia complications during pregnancy	O2962	Failed or difficult intubation for anesthesia during pregnancy, second trimester	anesthesia complications during pregnancy	0	1	agnostic	Adverse events
	PRG025	Anesthesia complications during pregnancy	O2963	Failed or difficult intubation for anesthesia during pregnancy, third trimester	anesthesia complications during pregnancy	0	1	agnostic	Adverse events
	PRG025	Anesthesia complications during pregnancy	O298X1	Other complications of anesthesia during pregnancy, first trimester	anesthesia complications during pregnancy	0	1	agnostic	Adverse events
	PRG025	Anesthesia complications during pregnancy	O298X2	Other complications of anesthesia during pregnancy, second trimester	anesthesia complications during pregnancy	0	1	agnostic	Adverse events
	PRG025	Anesthesia complications during pregnancy	O298X3	Other complications of anesthesia during pregnancy, third trimester	anesthesia complications during pregnancy	0	1	agnostic	Adverse events
	PRG025	Anesthesia complications during pregnancy	O298X9	Other complications of anesthesia during pregnancy, unspecified trimester	anesthesia complications during pregnancy	0	1	agnostic	Adverse events
	PRG025	Anesthesia complications during pregnancy	O2990	Unspecified complication of anesthesia during pregnancy, unspecified trimester	anesthesia complications during pregnancy	0	1	agnostic	Adverse events
	PRG025	Anesthesia complications during pregnancy	O2991	Unspecified complication of anesthesia during pregnancy, first trimester	anesthesia complications during pregnancy	0	1	agnostic	Adverse events
	PRG025	Anesthesia complications during pregnancy	O2992	Unspecified complication of anesthesia during pregnancy, second trimester	anesthesia complications during pregnancy	0	1	agnostic	Adverse events
	PRG025	Anesthesia complications during pregnancy	O2993	Unspecified complication of anesthesia during pregnancy, third trimester	anesthesia complications during pregnancy	0	1	agnostic	Adverse events
	PRG012	Multiple gestation	O30001	Twin pregnancy, unspecified number of placenta and unspecified number of amniotic sacs, first trimester	multiple gestation	0	1	agnostic	Pregnancy and delivery
	PRG012	Multiple gestation	O30002	Twin pregnancy, unspecified number of placenta and unspecified number of amniotic sacs, second trimester	multiple gestation	0	1	agnostic	Pregnancy and delivery
	PRG012	Multiple gestation	O30003	Twin pregnancy, unspecified number of placenta and unspecified number of amniotic sacs, third trimester	multiple gestation	0	1	agnostic	Pregnancy and delivery
	PRG012	Multiple gestation	O30009	Twin pregnancy, unspecified number of placenta and unspecified number of amniotic sacs, unspecified trimester	multiple gestation	0	1	agnostic	Pregnancy and delivery
	PRG012	Multiple gestation	O30011	Twin pregnancy, monochorionic/monoamniotic, first trimester	multiple gestation	0	1	agnostic	Pregnancy and delivery
	PRG012	Multiple gestation	O30012	Twin pregnancy, monochorionic/monoamniotic, second trimester	multiple gestation	0	1	agnostic	Pregnancy and delivery
	PRG012	Multiple gestation	O30013	Twin pregnancy, monochorionic/monoamniotic, third trimester	multiple gestation	0	1	agnostic	Pregnancy and delivery
	PRG012	Multiple gestation	O30019	Twin pregnancy, monochorionic/monoamniotic, unspecified trimester	multiple gestation	0	1	agnostic	Pregnancy and delivery
	PRG012	Multiple gestation	O30021	Conjoined twin pregnancy, first trimester	multiple gestation	0	1	agnostic	Pregnancy and delivery
	PRG012	Multiple gestation	O30022	Conjoined twin pregnancy, second trimester	multiple gestation	0	1	agnostic	Pregnancy and delivery
	PRG012	Multiple gestation	O30023	Conjoined twin pregnancy, third trimester	multiple gestation	0	1	agnostic	Pregnancy and delivery
	PRG012	Multiple gestation	O30029	Conjoined twin pregnancy, unspecified trimester	multiple gestation	0	1	agnostic	Pregnancy and delivery
	PRG012	Multiple gestation	O30031	Twin pregnancy, monochorionic/diamniotic, first trimester	multiple gestation	0	1	agnostic	Pregnancy and delivery
	PRG012	Multiple gestation	O30032	Twin pregnancy, monochorionic/diamniotic, second trimester	multiple gestation	0	1	agnostic	Pregnancy and delivery
	PRG012	Multiple gestation	O30033	Twin pregnancy, monochorionic/diamniotic, third trimester	multiple gestation	0	1	agnostic	Pregnancy and delivery
	PRG012	Multiple gestation	O30039	Twin pregnancy, monochorionic/diamniotic, unspecified trimester	multiple gestation	0	1	agnostic	Pregnancy and delivery
	PRG012	Multiple gestation	O30041	Twin pregnancy, dichorionic/diamniotic, first trimester	multiple gestation	0	1	agnostic	Pregnancy and delivery
	PRG012	Multiple gestation	O30042	Twin pregnancy, dichorionic/diamniotic, second trimester	multiple gestation	0	1	agnostic	Pregnancy and delivery
	PRG012	Multiple gestation	O30043	Twin pregnancy, dichorionic/diamniotic, third trimester	multiple gestation	0	1	agnostic	Pregnancy and delivery
	PRG012	Multiple gestation	O30049	Twin pregnancy, dichorionic/diamniotic, unspecified trimester	multiple gestation	0	1	agnostic	Pregnancy and delivery
	PRG012	Multiple gestation	O30091	Twin pregnancy, unable to determine number of placenta and number of amniotic sacs, first trimester	multiple gestation	0	1	agnostic	Pregnancy and delivery
	PRG012	Multiple gestation	O30092	Twin pregnancy, unable to determine number of placenta and number of amniotic sacs, second trimester	multiple gestation	0	1	agnostic	Pregnancy and delivery
	PRG012	Multiple gestation	O30093	Twin pregnancy, unable to determine number of placenta and number of amniotic sacs, third trimester	multiple gestation	0	1	agnostic	Pregnancy and delivery
	PRG012	Multiple gestation	O30099	Twin pregnancy, unable to determine number of placenta and number of amniotic sacs, unspecified trimester	multiple gestation	0	1	agnostic	Pregnancy and delivery
	PRG012	Multiple gestation	O30101	Triplet pregnancy, unspecified number of placenta and unspecified number of amniotic sacs, first trimester	multiple gestation	0	1	agnostic	Pregnancy and delivery
	PRG012	Multiple gestation	O30102	Triplet pregnancy, unspecified number of placenta and unspecified number of amniotic sacs, second trimester	multiple gestation	0	1	agnostic	Pregnancy and delivery
	PRG012	Multiple gestation	O30103	Triplet pregnancy, unspecified number of placenta and unspecified number of amniotic sacs, third trimester	multiple gestation	0	1	agnostic	Pregnancy and delivery
	PRG012	Multiple gestation	O30109	Triplet pregnancy, unspecified number of placenta and unspecified number of amniotic sacs, unspecified trimester	multiple gestation	0	1	agnostic	Pregnancy and delivery
	PRG012	Multiple gestation	O30111	Triplet pregnancy with two or more monochorionic fetuses, first trimester	multiple gestation	0	1	agnostic	Pregnancy and delivery
	PRG012	Multiple gestation	O30112	Triplet pregnancy with two or more monochorionic fetuses, second trimester	multiple gestation	0	1	agnostic	Pregnancy and delivery
	PRG012	Multiple gestation	O30113	Triplet pregnancy with two or more monochorionic fetuses, third trimester	multiple gestation	0	1	agnostic	Pregnancy and delivery
	PRG012	Multiple gestation	O30119	Triplet pregnancy with two or more monochorionic fetuses, unspecified trimester	multiple gestation	0	1	agnostic	Pregnancy and delivery
	PRG012	Multiple gestation	O30121	Triplet pregnancy with two or more monoamniotic fetuses, first trimester	multiple gestation	0	1	agnostic	Pregnancy and delivery
	PRG012	Multiple gestation	O30122	Triplet pregnancy with two or more monoamniotic fetuses, second trimester	multiple gestation	0	1	agnostic	Pregnancy and delivery
	PRG012	Multiple gestation	O30123	Triplet pregnancy with two or more monoamniotic fetuses, third trimester	multiple gestation	0	1	agnostic	Pregnancy and delivery
	PRG012	Multiple gestation	O30129	Triplet pregnancy with two or more monoamniotic fetuses, unspecified trimester	multiple gestation	0	1	agnostic	Pregnancy and delivery
	PRG012	Multiple gestation	O30131	Triplet pregnancy, trichorionic/triamniotic, first trimester	multiple gestation	0	1	agnostic	Pregnancy and delivery
	PRG012	Multiple gestation	O30132	Triplet pregnancy, trichorionic/triamniotic, second trimester	multiple gestation	0	1	agnostic	Pregnancy and delivery
	PRG012	Multiple gestation	O30133	Triplet pregnancy, trichorionic/triamniotic, third trimester	multiple gestation	0	1	agnostic	Pregnancy and delivery
	PRG012	Multiple gestation	O30139	Triplet pregnancy, trichorionic/triamniotic, unspecified trimester	multiple gestation	0	1	agnostic	Pregnancy and delivery
	PRG012	Multiple gestation	O30191	Triplet pregnancy, unable to determine number of placenta and number of amniotic sacs, first trimester	multiple gestation	0	1	agnostic	Pregnancy and delivery
	PRG012	Multiple gestation	O30192	Triplet pregnancy, unable to determine number of placenta and number of amniotic sacs, second trimester	multiple gestation	0	1	agnostic	Pregnancy and delivery
	PRG012	Multiple gestation	O30193	Triplet pregnancy, unable to determine number of placenta and number of amniotic sacs, third trimester	multiple gestation	0	1	agnostic	Pregnancy and delivery
	PRG012	Multiple gestation	O30199	Triplet pregnancy, unable to determine number of placenta and number of amniotic sacs, unspecified trimester	multiple gestation	0	1	agnostic	Pregnancy and delivery
	PRG012	Multiple gestation	O30201	Quadruplet pregnancy, unspecified number of placenta and unspecified number of amniotic sacs, first trimester	multiple gestation	0	1	agnostic	Pregnancy and delivery
	PRG012	Multiple gestation	O30202	Quadruplet pregnancy, unspecified number of placenta and unspecified number of amniotic sacs, second trimester	multiple gestation	0	1	agnostic	Pregnancy and delivery
	PRG012	Multiple gestation	O30203	Quadruplet pregnancy, unspecified number of placenta and unspecified number of amniotic sacs, third trimester	multiple gestation	0	1	agnostic	Pregnancy and delivery
	PRG012	Multiple gestation	O30209	Quadruplet pregnancy, unspecified number of placenta and unspecified number of amniotic sacs, unspecified trimester	multiple gestation	0	1	agnostic	Pregnancy and delivery
	PRG012	Multiple gestation	O30211	Quadruplet pregnancy with two or more monochorionic fetuses, first trimester	multiple gestation	0	1	agnostic	Pregnancy and delivery
	PRG012	Multiple gestation	O30212	Quadruplet pregnancy with two or more monochorionic fetuses, second trimester	multiple gestation	0	1	agnostic	Pregnancy and delivery
	PRG012	Multiple gestation	O30213	Quadruplet pregnancy with two or more monochorionic fetuses, third trimester	multiple gestation	0	1	agnostic	Pregnancy and delivery
	PRG012	Multiple gestation	O30219	Quadruplet pregnancy with two or more monochorionic fetuses, unspecified trimester	multiple gestation	0	1	agnostic	Pregnancy and delivery
	PRG012	Multiple gestation	O30221	Quadruplet pregnancy with two or more monoamniotic fetuses, first trimester	multiple gestation	0	1	agnostic	Pregnancy and delivery
	PRG012	Multiple gestation	O30222	Quadruplet pregnancy with two or more monoamniotic fetuses, second trimester	multiple gestation	0	1	agnostic	Pregnancy and delivery
	PRG012	Multiple gestation	O30223	Quadruplet pregnancy with two or more monoamniotic fetuses, third trimester	multiple gestation	0	1	agnostic	Pregnancy and delivery
	PRG012	Multiple gestation	O30229	Quadruplet pregnancy with two or more monoamniotic fetuses, unspecified trimester	multiple gestation	0	1	agnostic	Pregnancy and delivery
	PRG012	Multiple gestation	O30231	Quadruplet pregnancy, quadrachorionic/quadra-amniotic, first trimester	multiple gestation	0	1	agnostic	Pregnancy and delivery
	PRG012	Multiple gestation	O30232	Quadruplet pregnancy, quadrachorionic/quadra-amniotic, second trimester	multiple gestation	0	1	agnostic	Pregnancy and delivery
	PRG012	Multiple gestation	O30233	Quadruplet pregnancy, quadrachorionic/quadra-amniotic, third trimester	multiple gestation	0	1	agnostic	Pregnancy and delivery
	PRG012	Multiple gestation	O30239	Quadruplet pregnancy, quadrachorionic/quadra-amniotic, unspecified trimester	multiple gestation	0	1	agnostic	Pregnancy and delivery
	PRG012	Multiple gestation	O30291	Quadruplet pregnancy, unable to determine number of placenta and number of amniotic sacs, first trimester	multiple gestation	0	1	agnostic	Pregnancy and delivery
	PRG012	Multiple gestation	O30292	Quadruplet pregnancy, unable to determine number of placenta and number of amniotic sacs, second trimester	multiple gestation	0	1	agnostic	Pregnancy and delivery
	PRG012	Multiple gestation	O30293	Quadruplet pregnancy, unable to determine number of placenta and number of amniotic sacs, third trimester	multiple gestation	0	1	agnostic	Pregnancy and delivery
	PRG012	Multiple gestation	O30299	Quadruplet pregnancy, unable to determine number of placenta and number of amniotic sacs, unspecified trimester	multiple gestation	0	1	agnostic	Pregnancy and delivery
	PRG012	Multiple gestation	O30801	Other specified multiple gestation, unspecified number of placenta and unspecified number of amniotic sacs, first trimester	multiple gestation	0	1	agnostic	Pregnancy and delivery
	PRG012	Multiple gestation	O30802	Other specified multiple gestation, unspecified number of placenta and unspecified number of amniotic sacs, second trimester	multiple gestation	0	1	agnostic	Pregnancy and delivery
	PRG012	Multiple gestation	O30803	Other specified multiple gestation, unspecified number of placenta and unspecified number of amniotic sacs, third trimester	multiple gestation	0	1	agnostic	Pregnancy and delivery
	PRG012	Multiple gestation	O30809	Other specified multiple gestation, unspecified number of placenta and unspecified number of amniotic sacs, unspecified trimester	multiple gestation	0	1	agnostic	Pregnancy and delivery
	PRG012	Multiple gestation	O30811	Other specified multiple gestation with two or more monochorionic fetuses, first trimester	multiple gestation	0	1	agnostic	Pregnancy and delivery
	PRG012	Multiple gestation	O30812	Other specified multiple gestation with two or more monochorionic fetuses, second trimester	multiple gestation	0	1	agnostic	Pregnancy and delivery
	PRG012	Multiple gestation	O30813	Other specified multiple gestation with two or more monochorionic fetuses, third trimester	multiple gestation	0	1	agnostic	Pregnancy and delivery
	PRG012	Multiple gestation	O30819	Other specified multiple gestation with two or more monochorionic fetuses, unspecified trimester	multiple gestation	0	1	agnostic	Pregnancy and delivery
	PRG012	Multiple gestation	O30821	Other specified multiple gestation with two or more monoamniotic fetuses, first trimester	multiple gestation	0	1	agnostic	Pregnancy and delivery
	PRG012	Multiple gestation	O30822	Other specified multiple gestation with two or more monoamniotic fetuses, second trimester	multiple gestation	0	1	agnostic	Pregnancy and delivery
	PRG012	Multiple gestation	O30823	Other specified multiple gestation with two or more monoamniotic fetuses, third trimester	multiple gestation	0	1	agnostic	Pregnancy and delivery
	PRG012	Multiple gestation	O30829	Other specified multiple gestation with two or more monoamniotic fetuses, unspecified trimester	multiple gestation	0	1	agnostic	Pregnancy and delivery
	PRG012	Multiple gestation	O30831	Other specified multiple gestation, number of chorions and amnions are both equal to the number of fetuses, first trimester	multiple gestation	0	1	agnostic	Pregnancy and delivery
	PRG012	Multiple gestation	O30832	Other specified multiple gestation, number of chorions and amnions are both equal to the number of fetuses, second trimester	multiple gestation	0	1	agnostic	Pregnancy and delivery
	PRG012	Multiple gestation	O30833	Other specified multiple gestation, number of chorions and amnions are both equal to the number of fetuses, third trimester	multiple gestation	0	1	agnostic	Pregnancy and delivery
	PRG012	Multiple gestation	O30839	Other specified multiple gestation, number of chorions and amnions are both equal to the number of fetuses, unspecified trimester	multiple gestation	0	1	agnostic	Pregnancy and delivery
	PRG012	Multiple gestation	O30891	Other specified multiple gestation, unable to determine number of placenta and number of amniotic sacs, first trimester	multiple gestation	0	1	agnostic	Pregnancy and delivery
	PRG012	Multiple gestation	O30892	Other specified multiple gestation, unable to determine number of placenta and number of amniotic sacs, second trimester	multiple gestation	0	1	agnostic	Pregnancy and delivery
	PRG012	Multiple gestation	O30893	Other specified multiple gestation, unable to determine number of placenta and number of amniotic sacs, third trimester	multiple gestation	0	1	agnostic	Pregnancy and delivery
	PRG012	Multiple gestation	O30899	Other specified multiple gestation, unable to determine number of placenta and number of amniotic sacs, unspecified trimester	multiple gestation	0	1	agnostic	Pregnancy and delivery
	PRG012	Multiple gestation	O3090	Multiple gestation, unspecified, unspecified trimester	multiple gestation	0	1	agnostic	Pregnancy and delivery
	PRG012	Multiple gestation	O3091	Multiple gestation, unspecified, first trimester	multiple gestation	0	1	agnostic	Pregnancy and delivery
	PRG012	Multiple gestation	O3092	Multiple gestation, unspecified, second trimester	multiple gestation	0	1	agnostic	Pregnancy and delivery
	PRG012	Multiple gestation	O3093	Multiple gestation, unspecified, third trimester	multiple gestation	0	1	agnostic	Pregnancy and delivery
	PRG012	Multiple gestation	O3100X0	Papyraceous fetus, unspecified trimester, not applicable or unspecified	multiple gestation	0	1	agnostic	Pregnancy and delivery
	PRG012	Multiple gestation	O3100X1	Papyraceous fetus, unspecified trimester, fetus 1	multiple gestation	0	1	agnostic	Pregnancy and delivery
	PRG012	Multiple gestation	O3100X2	Papyraceous fetus, unspecified trimester, fetus 2	multiple gestation	0	1	agnostic	Pregnancy and delivery
	PRG012	Multiple gestation	O3100X3	Papyraceous fetus, unspecified trimester, fetus 3	multiple gestation	0	1	agnostic	Pregnancy and delivery
	PRG012	Multiple gestation	O3100X4	Papyraceous fetus, unspecified trimester, fetus 4	multiple gestation	0	1	agnostic	Pregnancy and delivery
	PRG012	Multiple gestation	O3100X5	Papyraceous fetus, unspecified trimester, fetus 5	multiple gestation	0	1	agnostic	Pregnancy and delivery
	PRG012	Multiple gestation	O3100X9	Papyraceous fetus, unspecified trimester, other fetus	multiple gestation	0	1	agnostic	Pregnancy and delivery
	PRG012	Multiple gestation	O3101X0	Papyraceous fetus, first trimester, not applicable or unspecified	multiple gestation	0	1	agnostic	Pregnancy and delivery
	PRG012	Multiple gestation	O3101X1	Papyraceous fetus, first trimester, fetus 1	multiple gestation	0	1	agnostic	Pregnancy and delivery
	PRG012	Multiple gestation	O3101X2	Papyraceous fetus, first trimester, fetus 2	multiple gestation	0	1	agnostic	Pregnancy and delivery
	PRG012	Multiple gestation	O3101X3	Papyraceous fetus, first trimester, fetus 3	multiple gestation	0	1	agnostic	Pregnancy and delivery
	PRG012	Multiple gestation	O3101X4	Papyraceous fetus, first trimester, fetus 4	multiple gestation	0	1	agnostic	Pregnancy and delivery
	PRG012	Multiple gestation	O3101X5	Papyraceous fetus, first trimester, fetus 5	multiple gestation	0	1	agnostic	Pregnancy and delivery
	PRG012	Multiple gestation	O3101X9	Papyraceous fetus, first trimester, other fetus	multiple gestation	0	1	agnostic	Pregnancy and delivery
	PRG012	Multiple gestation	O3102X0	Papyraceous fetus, second trimester, not applicable or unspecified	multiple gestation	0	1	agnostic	Pregnancy and delivery
	PRG012	Multiple gestation	O3102X1	Papyraceous fetus, second trimester, fetus 1	multiple gestation	0	1	agnostic	Pregnancy and delivery
	PRG012	Multiple gestation	O3102X2	Papyraceous fetus, second trimester, fetus 2	multiple gestation	0	1	agnostic	Pregnancy and delivery
	PRG012	Multiple gestation	O3102X3	Papyraceous fetus, second trimester, fetus 3	multiple gestation	0	1	agnostic	Pregnancy and delivery
	PRG012	Multiple gestation	O3102X4	Papyraceous fetus, second trimester, fetus 4	multiple gestation	0	1	agnostic	Pregnancy and delivery
	PRG012	Multiple gestation	O3102X5	Papyraceous fetus, second trimester, fetus 5	multiple gestation	0	1	agnostic	Pregnancy and delivery
	PRG012	Multiple gestation	O3102X9	Papyraceous fetus, second trimester, other fetus	multiple gestation	0	1	agnostic	Pregnancy and delivery
	PRG012	Multiple gestation	O3103X0	Papyraceous fetus, third trimester, not applicable or unspecified	multiple gestation	0	1	agnostic	Pregnancy and delivery
	PRG012	Multiple gestation	O3103X1	Papyraceous fetus, third trimester, fetus 1	multiple gestation	0	1	agnostic	Pregnancy and delivery
	PRG012	Multiple gestation	O3103X2	Papyraceous fetus, third trimester, fetus 2	multiple gestation	0	1	agnostic	Pregnancy and delivery
	PRG012	Multiple gestation	O3103X3	Papyraceous fetus, third trimester, fetus 3	multiple gestation	0	1	agnostic	Pregnancy and delivery
	PRG012	Multiple gestation	O3103X4	Papyraceous fetus, third trimester, fetus 4	multiple gestation	0	1	agnostic	Pregnancy and delivery
	PRG012	Multiple gestation	O3103X5	Papyraceous fetus, third trimester, fetus 5	multiple gestation	0	1	agnostic	Pregnancy and delivery
	PRG012	Multiple gestation	O3103X9	Papyraceous fetus, third trimester, other fetus	multiple gestation	0	1	agnostic	Pregnancy and delivery
	PRG012	Multiple gestation	O3110X0	Continuing pregnancy after spontaneous abortion of one fetus or more, unspecified trimester, not applicable or unspecified	multiple gestation	0	1	agnostic	Pregnancy and delivery
	PRG012	Multiple gestation	O3110X1	Continuing pregnancy after spontaneous abortion of one fetus or more, unspecified trimester, fetus 1	multiple gestation	0	1	agnostic	Pregnancy and delivery
	PRG012	Multiple gestation	O3110X2	Continuing pregnancy after spontaneous abortion of one fetus or more, unspecified trimester, fetus 2	multiple gestation	0	1	agnostic	Pregnancy and delivery
	PRG012	Multiple gestation	O3110X3	Continuing pregnancy after spontaneous abortion of one fetus or more, unspecified trimester, fetus 3	multiple gestation	0	1	agnostic	Pregnancy and delivery
	PRG012	Multiple gestation	O3110X4	Continuing pregnancy after spontaneous abortion of one fetus or more, unspecified trimester, fetus 4	multiple gestation	0	1	agnostic	Pregnancy and delivery
	PRG012	Multiple gestation	O3110X5	Continuing pregnancy after spontaneous abortion of one fetus or more, unspecified trimester, fetus 5	multiple gestation	0	1	agnostic	Pregnancy and delivery
	PRG012	Multiple gestation	O3110X9	Continuing pregnancy after spontaneous abortion of one fetus or more, unspecified trimester, other fetus	multiple gestation	0	1	agnostic	Pregnancy and delivery
	PRG012	Multiple gestation	O3111X0	Continuing pregnancy after spontaneous abortion of one fetus or more, first trimester, not applicable or unspecified	multiple gestation	0	1	agnostic	Pregnancy and delivery
	PRG012	Multiple gestation	O3111X1	Continuing pregnancy after spontaneous abortion of one fetus or more, first trimester, fetus 1	multiple gestation	0	1	agnostic	Pregnancy and delivery
	PRG012	Multiple gestation	O3111X2	Continuing pregnancy after spontaneous abortion of one fetus or more, first trimester, fetus 2	multiple gestation	0	1	agnostic	Pregnancy and delivery
	PRG012	Multiple gestation	O3111X3	Continuing pregnancy after spontaneous abortion of one fetus or more, first trimester, fetus 3	multiple gestation	0	1	agnostic	Pregnancy and delivery
	PRG012	Multiple gestation	O3111X4	Continuing pregnancy after spontaneous abortion of one fetus or more, first trimester, fetus 4	multiple gestation	0	1	agnostic	Pregnancy and delivery
	PRG012	Multiple gestation	O3111X5	Continuing pregnancy after spontaneous abortion of one fetus or more, first trimester, fetus 5	multiple gestation	0	1	agnostic	Pregnancy and delivery
	PRG012	Multiple gestation	O3111X9	Continuing pregnancy after spontaneous abortion of one fetus or more, first trimester, other fetus	multiple gestation	0	1	agnostic	Pregnancy and delivery
	PRG012	Multiple gestation	O3112X0	Continuing pregnancy after spontaneous abortion of one fetus or more, second trimester, not applicable or unspecified	multiple gestation	0	1	agnostic	Pregnancy and delivery
	PRG012	Multiple gestation	O3112X1	Continuing pregnancy after spontaneous abortion of one fetus or more, second trimester, fetus 1	multiple gestation	0	1	agnostic	Pregnancy and delivery
	PRG012	Multiple gestation	O3112X2	Continuing pregnancy after spontaneous abortion of one fetus or more, second trimester, fetus 2	multiple gestation	0	1	agnostic	Pregnancy and delivery
	PRG012	Multiple gestation	O3112X3	Continuing pregnancy after spontaneous abortion of one fetus or more, second trimester, fetus 3	multiple gestation	0	1	agnostic	Pregnancy and delivery
	PRG012	Multiple gestation	O3112X4	Continuing pregnancy after spontaneous abortion of one fetus or more, second trimester, fetus 4	multiple gestation	0	1	agnostic	Pregnancy and delivery
	PRG012	Multiple gestation	O3112X5	Continuing pregnancy after spontaneous abortion of one fetus or more, second trimester, fetus 5	multiple gestation	0	1	agnostic	Pregnancy and delivery
	PRG012	Multiple gestation	O3112X9	Continuing pregnancy after spontaneous abortion of one fetus or more, second trimester, other fetus	multiple gestation	0	1	agnostic	Pregnancy and delivery
	PRG012	Multiple gestation	O3113X0	Continuing pregnancy after spontaneous abortion of one fetus or more, third trimester, not applicable or unspecified	multiple gestation	0	1	agnostic	Pregnancy and delivery
	PRG012	Multiple gestation	O3113X1	Continuing pregnancy after spontaneous abortion of one fetus or more, third trimester, fetus 1	multiple gestation	0	1	agnostic	Pregnancy and delivery
	PRG012	Multiple gestation	O3113X2	Continuing pregnancy after spontaneous abortion of one fetus or more, third trimester, fetus 2	multiple gestation	0	1	agnostic	Pregnancy and delivery
	PRG012	Multiple gestation	O3113X3	Continuing pregnancy after spontaneous abortion of one fetus or more, third trimester, fetus 3	multiple gestation	0	1	agnostic	Pregnancy and delivery
	PRG012	Multiple gestation	O3113X4	Continuing pregnancy after spontaneous abortion of one fetus or more, third trimester, fetus 4	multiple gestation	0	1	agnostic	Pregnancy and delivery
	PRG012	Multiple gestation	O3113X5	Continuing pregnancy after spontaneous abortion of one fetus or more, third trimester, fetus 5	multiple gestation	0	1	agnostic	Pregnancy and delivery
	PRG012	Multiple gestation	O3113X9	Continuing pregnancy after spontaneous abortion of one fetus or more, third trimester, other fetus	multiple gestation	0	1	agnostic	Pregnancy and delivery
	PRG012	Multiple gestation	O3120X0	Continuing pregnancy after intrauterine death of one fetus or more, unspecified trimester, not applicable or unspecified	multiple gestation	0	1	agnostic	Pregnancy and delivery
	PRG012	Multiple gestation	O3120X1	Continuing pregnancy after intrauterine death of one fetus or more, unspecified trimester, fetus 1	multiple gestation	0	1	agnostic	Pregnancy and delivery
	PRG012	Multiple gestation	O3120X2	Continuing pregnancy after intrauterine death of one fetus or more, unspecified trimester, fetus 2	multiple gestation	0	1	agnostic	Pregnancy and delivery
	PRG012	Multiple gestation	O3120X3	Continuing pregnancy after intrauterine death of one fetus or more, unspecified trimester, fetus 3	multiple gestation	0	1	agnostic	Pregnancy and delivery
	PRG012	Multiple gestation	O3120X4	Continuing pregnancy after intrauterine death of one fetus or more, unspecified trimester, fetus 4	multiple gestation	0	1	agnostic	Pregnancy and delivery
	PRG012	Multiple gestation	O3120X5	Continuing pregnancy after intrauterine death of one fetus or more, unspecified trimester, fetus 5	multiple gestation	0	1	agnostic	Pregnancy and delivery
	PRG012	Multiple gestation	O3120X9	Continuing pregnancy after intrauterine death of one fetus or more, unspecified trimester, other fetus	multiple gestation	0	1	agnostic	Pregnancy and delivery
	PRG012	Multiple gestation	O3121X0	Continuing pregnancy after intrauterine death of one fetus or more, first trimester, not applicable or unspecified	multiple gestation	0	1	agnostic	Pregnancy and delivery
	PRG012	Multiple gestation	O3121X1	Continuing pregnancy after intrauterine death of one fetus or more, first trimester, fetus 1	multiple gestation	0	1	agnostic	Pregnancy and delivery
	PRG012	Multiple gestation	O3121X2	Continuing pregnancy after intrauterine death of one fetus or more, first trimester, fetus 2	multiple gestation	0	1	agnostic	Pregnancy and delivery
	PRG012	Multiple gestation	O3121X3	Continuing pregnancy after intrauterine death of one fetus or more, first trimester, fetus 3	multiple gestation	0	1	agnostic	Pregnancy and delivery
	PRG012	Multiple gestation	O3121X4	Continuing pregnancy after intrauterine death of one fetus or more, first trimester, fetus 4	multiple gestation	0	1	agnostic	Pregnancy and delivery
	PRG012	Multiple gestation	O3121X5	Continuing pregnancy after intrauterine death of one fetus or more, first trimester, fetus 5	multiple gestation	0	1	agnostic	Pregnancy and delivery
	PRG012	Multiple gestation	O3121X9	Continuing pregnancy after intrauterine death of one fetus or more, first trimester, other fetus	multiple gestation	0	1	agnostic	Pregnancy and delivery
	PRG012	Multiple gestation	O3122X0	Continuing pregnancy after intrauterine death of one fetus or more, second trimester, not applicable or unspecified	multiple gestation	0	1	agnostic	Pregnancy and delivery
	PRG012	Multiple gestation	O3122X1	Continuing pregnancy after intrauterine death of one fetus or more, second trimester, fetus 1	multiple gestation	0	1	agnostic	Pregnancy and delivery
	PRG012	Multiple gestation	O3122X2	Continuing pregnancy after intrauterine death of one fetus or more, second trimester, fetus 2	multiple gestation	0	1	agnostic	Pregnancy and delivery
	PRG012	Multiple gestation	O3122X3	Continuing pregnancy after intrauterine death of one fetus or more, second trimester, fetus 3	multiple gestation	0	1	agnostic	Pregnancy and delivery
	PRG012	Multiple gestation	O3122X4	Continuing pregnancy after intrauterine death of one fetus or more, second trimester, fetus 4	multiple gestation	0	1	agnostic	Pregnancy and delivery
	PRG012	Multiple gestation	O3122X5	Continuing pregnancy after intrauterine death of one fetus or more, second trimester, fetus 5	multiple gestation	0	1	agnostic	Pregnancy and delivery
	PRG012	Multiple gestation	O3122X9	Continuing pregnancy after intrauterine death of one fetus or more, second trimester, other fetus	multiple gestation	0	1	agnostic	Pregnancy and delivery
	PRG012	Multiple gestation	O3123X0	Continuing pregnancy after intrauterine death of one fetus or more, third trimester, not applicable or unspecified	multiple gestation	0	1	agnostic	Pregnancy and delivery
	PRG012	Multiple gestation	O3123X1	Continuing pregnancy after intrauterine death of one fetus or more, third trimester, fetus 1	multiple gestation	0	1	agnostic	Pregnancy and delivery
	PRG012	Multiple gestation	O3123X2	Continuing pregnancy after intrauterine death of one fetus or more, third trimester, fetus 2	multiple gestation	0	1	agnostic	Pregnancy and delivery
	PRG012	Multiple gestation	O3123X3	Continuing pregnancy after intrauterine death of one fetus or more, third trimester, fetus 3	multiple gestation	0	1	agnostic	Pregnancy and delivery
	PRG012	Multiple gestation	O3123X4	Continuing pregnancy after intrauterine death of one fetus or more, third trimester, fetus 4	multiple gestation	0	1	agnostic	Pregnancy and delivery
	PRG012	Multiple gestation	O3123X5	Continuing pregnancy after intrauterine death of one fetus or more, third trimester, fetus 5	multiple gestation	0	1	agnostic	Pregnancy and delivery
	PRG012	Multiple gestation	O3123X9	Continuing pregnancy after intrauterine death of one fetus or more, third trimester, other fetus	multiple gestation	0	1	agnostic	Pregnancy and delivery
	PRG012	Multiple gestation	O3130X0	Continuing pregnancy after elective fetal reduction of one fetus or more, unspecified trimester, not applicable or unspecified	multiple gestation	0	1	agnostic	Pregnancy and delivery
	PRG012	Multiple gestation	O3130X1	Continuing pregnancy after elective fetal reduction of one fetus or more, unspecified trimester, fetus 1	multiple gestation	0	1	agnostic	Pregnancy and delivery
	PRG012	Multiple gestation	O3130X2	Continuing pregnancy after elective fetal reduction of one fetus or more, unspecified trimester, fetus 2	multiple gestation	0	1	agnostic	Pregnancy and delivery
	PRG012	Multiple gestation	O3130X3	Continuing pregnancy after elective fetal reduction of one fetus or more, unspecified trimester, fetus 3	multiple gestation	0	1	agnostic	Pregnancy and delivery
	PRG012	Multiple gestation	O3130X4	Continuing pregnancy after elective fetal reduction of one fetus or more, unspecified trimester, fetus 4	multiple gestation	0	1	agnostic	Pregnancy and delivery
	PRG012	Multiple gestation	O3130X5	Continuing pregnancy after elective fetal reduction of one fetus or more, unspecified trimester, fetus 5	multiple gestation	0	1	agnostic	Pregnancy and delivery
	PRG012	Multiple gestation	O3130X9	Continuing pregnancy after elective fetal reduction of one fetus or more, unspecified trimester, other fetus	multiple gestation	0	1	agnostic	Pregnancy and delivery
	PRG012	Multiple gestation	O3131X0	Continuing pregnancy after elective fetal reduction of one fetus or more, first trimester, not applicable or unspecified	multiple gestation	0	1	agnostic	Pregnancy and delivery
	PRG012	Multiple gestation	O3131X1	Continuing pregnancy after elective fetal reduction of one fetus or more, first trimester, fetus 1	multiple gestation	0	1	agnostic	Pregnancy and delivery
	PRG012	Multiple gestation	O3131X2	Continuing pregnancy after elective fetal reduction of one fetus or more, first trimester, fetus 2	multiple gestation	0	1	agnostic	Pregnancy and delivery
	PRG012	Multiple gestation	O3131X3	Continuing pregnancy after elective fetal reduction of one fetus or more, first trimester, fetus 3	multiple gestation	0	1	agnostic	Pregnancy and delivery
	PRG012	Multiple gestation	O3131X4	Continuing pregnancy after elective fetal reduction of one fetus or more, first trimester, fetus 4	multiple gestation	0	1	agnostic	Pregnancy and delivery
	PRG012	Multiple gestation	O3131X5	Continuing pregnancy after elective fetal reduction of one fetus or more, first trimester, fetus 5	multiple gestation	0	1	agnostic	Pregnancy and delivery
	PRG012	Multiple gestation	O3131X9	Continuing pregnancy after elective fetal reduction of one fetus or more, first trimester, other fetus	multiple gestation	0	1	agnostic	Pregnancy and delivery
	PRG012	Multiple gestation	O3132X0	Continuing pregnancy after elective fetal reduction of one fetus or more, second trimester, not applicable or unspecified	multiple gestation	0	1	agnostic	Pregnancy and delivery
	PRG012	Multiple gestation	O3132X1	Continuing pregnancy after elective fetal reduction of one fetus or more, second trimester, fetus 1	multiple gestation	0	1	agnostic	Pregnancy and delivery
	PRG012	Multiple gestation	O3132X2	Continuing pregnancy after elective fetal reduction of one fetus or more, second trimester, fetus 2	multiple gestation	0	1	agnostic	Pregnancy and delivery
	PRG012	Multiple gestation	O3132X3	Continuing pregnancy after elective fetal reduction of one fetus or more, second trimester, fetus 3	multiple gestation	0	1	agnostic	Pregnancy and delivery
	PRG012	Multiple gestation	O3132X4	Continuing pregnancy after elective fetal reduction of one fetus or more, second trimester, fetus 4	multiple gestation	0	1	agnostic	Pregnancy and delivery
	PRG012	Multiple gestation	O3132X5	Continuing pregnancy after elective fetal reduction of one fetus or more, second trimester, fetus 5	multiple gestation	0	1	agnostic	Pregnancy and delivery
	PRG012	Multiple gestation	O3132X9	Continuing pregnancy after elective fetal reduction of one fetus or more, second trimester, other fetus	multiple gestation	0	1	agnostic	Pregnancy and delivery
	PRG012	Multiple gestation	O3133X0	Continuing pregnancy after elective fetal reduction of one fetus or more, third trimester, not applicable or unspecified	multiple gestation	0	1	agnostic	Pregnancy and delivery
	PRG012	Multiple gestation	O3133X1	Continuing pregnancy after elective fetal reduction of one fetus or more, third trimester, fetus 1	multiple gestation	0	1	agnostic	Pregnancy and delivery
	PRG012	Multiple gestation	O3133X2	Continuing pregnancy after elective fetal reduction of one fetus or more, third trimester, fetus 2	multiple gestation	0	1	agnostic	Pregnancy and delivery
	PRG012	Multiple gestation	O3133X3	Continuing pregnancy after elective fetal reduction of one fetus or more, third trimester, fetus 3	multiple gestation	0	1	agnostic	Pregnancy and delivery
	PRG012	Multiple gestation	O3133X4	Continuing pregnancy after elective fetal reduction of one fetus or more, third trimester, fetus 4	multiple gestation	0	1	agnostic	Pregnancy and delivery
	PRG012	Multiple gestation	O3133X5	Continuing pregnancy after elective fetal reduction of one fetus or more, third trimester, fetus 5	multiple gestation	0	1	agnostic	Pregnancy and delivery
	PRG012	Multiple gestation	O3133X9	Continuing pregnancy after elective fetal reduction of one fetus or more, third trimester, other fetus	multiple gestation	0	1	agnostic	Pregnancy and delivery
	PRG012	Multiple gestation	O318X10	Other complications specific to multiple gestation, first trimester, not applicable or unspecified	multiple gestation	0	1	agnostic	Pregnancy and delivery
	PRG012	Multiple gestation	O318X11	Other complications specific to multiple gestation, first trimester, fetus 1	multiple gestation	0	1	agnostic	Pregnancy and delivery
	PRG012	Multiple gestation	O318X12	Other complications specific to multiple gestation, first trimester, fetus 2	multiple gestation	0	1	agnostic	Pregnancy and delivery
	PRG012	Multiple gestation	O318X13	Other complications specific to multiple gestation, first trimester, fetus 3	multiple gestation	0	1	agnostic	Pregnancy and delivery
	PRG012	Multiple gestation	O318X14	Other complications specific to multiple gestation, first trimester, fetus 4	multiple gestation	0	1	agnostic	Pregnancy and delivery
	PRG012	Multiple gestation	O318X15	Other complications specific to multiple gestation, first trimester, fetus 5	multiple gestation	0	1	agnostic	Pregnancy and delivery
	PRG012	Multiple gestation	O318X19	Other complications specific to multiple gestation, first trimester, other fetus	multiple gestation	0	1	agnostic	Pregnancy and delivery
	PRG012	Multiple gestation	O318X20	Other complications specific to multiple gestation, second trimester, not applicable or unspecified	multiple gestation	0	1	agnostic	Pregnancy and delivery
	PRG012	Multiple gestation	O318X21	Other complications specific to multiple gestation, second trimester, fetus 1	multiple gestation	0	1	agnostic	Pregnancy and delivery
	PRG012	Multiple gestation	O318X22	Other complications specific to multiple gestation, second trimester, fetus 2	multiple gestation	0	1	agnostic	Pregnancy and delivery
	PRG012	Multiple gestation	O318X23	Other complications specific to multiple gestation, second trimester, fetus 3	multiple gestation	0	1	agnostic	Pregnancy and delivery
	PRG012	Multiple gestation	O318X24	Other complications specific to multiple gestation, second trimester, fetus 4	multiple gestation	0	1	agnostic	Pregnancy and delivery
	PRG012	Multiple gestation	O318X25	Other complications specific to multiple gestation, second trimester, fetus 5	multiple gestation	0	1	agnostic	Pregnancy and delivery
	PRG012	Multiple gestation	O318X29	Other complications specific to multiple gestation, second trimester, other fetus	multiple gestation	0	1	agnostic	Pregnancy and delivery
	PRG012	Multiple gestation	O318X30	Other complications specific to multiple gestation, third trimester, not applicable or unspecified	multiple gestation	0	1	agnostic	Pregnancy and delivery
	PRG012	Multiple gestation	O318X31	Other complications specific to multiple gestation, third trimester, fetus 1	multiple gestation	0	1	agnostic	Pregnancy and delivery
	PRG012	Multiple gestation	O318X32	Other complications specific to multiple gestation, third trimester, fetus 2	multiple gestation	0	1	agnostic	Pregnancy and delivery
	PRG012	Multiple gestation	O318X33	Other complications specific to multiple gestation, third trimester, fetus 3	multiple gestation	0	1	agnostic	Pregnancy and delivery
	PRG012	Multiple gestation	O318X34	Other complications specific to multiple gestation, third trimester, fetus 4	multiple gestation	0	1	agnostic	Pregnancy and delivery
	PRG012	Multiple gestation	O318X35	Other complications specific to multiple gestation, third trimester, fetus 5	multiple gestation	0	1	agnostic	Pregnancy and delivery
	PRG012	Multiple gestation	O318X39	Other complications specific to multiple gestation, third trimester, other fetus	multiple gestation	0	1	agnostic	Pregnancy and delivery
	PRG012	Multiple gestation	O318X90	Other complications specific to multiple gestation, unspecified trimester, not applicable or unspecified	multiple gestation	0	1	agnostic	Pregnancy and delivery
	PRG012	Multiple gestation	O318X91	Other complications specific to multiple gestation, unspecified trimester, fetus 1	multiple gestation	0	1	agnostic	Pregnancy and delivery
	PRG012	Multiple gestation	O318X92	Other complications specific to multiple gestation, unspecified trimester, fetus 2	multiple gestation	0	1	agnostic	Pregnancy and delivery
	PRG012	Multiple gestation	O318X93	Other complications specific to multiple gestation, unspecified trimester, fetus 3	multiple gestation	0	1	agnostic	Pregnancy and delivery
	PRG012	Multiple gestation	O318X94	Other complications specific to multiple gestation, unspecified trimester, fetus 4	multiple gestation	0	1	agnostic	Pregnancy and delivery
	PRG012	Multiple gestation	O318X95	Other complications specific to multiple gestation, unspecified trimester, fetus 5	multiple gestation	0	1	agnostic	Pregnancy and delivery
	PRG012	Multiple gestation	O318X99	Other complications specific to multiple gestation, unspecified trimester, other fetus	multiple gestation	0	1	agnostic	Pregnancy and delivery
	PRG024	Malposition, disproportion or other labor complications	O320XX0	Maternal care for unstable lie, not applicable or unspecified	malposition, disproportion or other labor complications	0	1	agnostic	Pregnancy and delivery
	PRG024	Malposition, disproportion or other labor complications	O320XX1	Maternal care for unstable lie, fetus 1	malposition, disproportion or other labor complications	0	1	agnostic	Pregnancy and delivery
	PRG024	Malposition, disproportion or other labor complications	O320XX2	Maternal care for unstable lie, fetus 2	malposition, disproportion or other labor complications	0	1	agnostic	Pregnancy and delivery
	PRG024	Malposition, disproportion or other labor complications	O320XX3	Maternal care for unstable lie, fetus 3	malposition, disproportion or other labor complications	0	1	agnostic	Pregnancy and delivery
	PRG024	Malposition, disproportion or other labor complications	O320XX4	Maternal care for unstable lie, fetus 4	malposition, disproportion or other labor complications	0	1	agnostic	Pregnancy and delivery
	PRG024	Malposition, disproportion or other labor complications	O320XX5	Maternal care for unstable lie, fetus 5	malposition, disproportion or other labor complications	0	1	agnostic	Pregnancy and delivery
	PRG024	Malposition, disproportion or other labor complications	O320XX9	Maternal care for unstable lie, other fetus	malposition, disproportion or other labor complications	0	1	agnostic	Pregnancy and delivery
	PRG024	Malposition, disproportion or other labor complications	O321XX0	Maternal care for breech presentation, not applicable or unspecified	malposition, disproportion or other labor complications	0	1	agnostic	Pregnancy and delivery
	PRG024	Malposition, disproportion or other labor complications	O321XX1	Maternal care for breech presentation, fetus 1	malposition, disproportion or other labor complications	0	1	agnostic	Pregnancy and delivery
	PRG024	Malposition, disproportion or other labor complications	O321XX2	Maternal care for breech presentation, fetus 2	malposition, disproportion or other labor complications	0	1	agnostic	Pregnancy and delivery
	PRG024	Malposition, disproportion or other labor complications	O321XX3	Maternal care for breech presentation, fetus 3	malposition, disproportion or other labor complications	0	1	agnostic	Pregnancy and delivery
	PRG024	Malposition, disproportion or other labor complications	O321XX4	Maternal care for breech presentation, fetus 4	malposition, disproportion or other labor complications	0	1	agnostic	Pregnancy and delivery
	PRG024	Malposition, disproportion or other labor complications	O321XX5	Maternal care for breech presentation, fetus 5	malposition, disproportion or other labor complications	0	1	agnostic	Pregnancy and delivery
	PRG024	Malposition, disproportion or other labor complications	O321XX9	Maternal care for breech presentation, other fetus	malposition, disproportion or other labor complications	0	1	agnostic	Pregnancy and delivery
	PRG024	Malposition, disproportion or other labor complications	O322XX0	Maternal care for transverse and oblique lie, not applicable or unspecified	malposition, disproportion or other labor complications	0	1	agnostic	Pregnancy and delivery
	PRG024	Malposition, disproportion or other labor complications	O322XX1	Maternal care for transverse and oblique lie, fetus 1	malposition, disproportion or other labor complications	0	1	agnostic	Pregnancy and delivery
	PRG024	Malposition, disproportion or other labor complications	O322XX2	Maternal care for transverse and oblique lie, fetus 2	malposition, disproportion or other labor complications	0	1	agnostic	Pregnancy and delivery
	PRG024	Malposition, disproportion or other labor complications	O322XX3	Maternal care for transverse and oblique lie, fetus 3	malposition, disproportion or other labor complications	0	1	agnostic	Pregnancy and delivery
	PRG024	Malposition, disproportion or other labor complications	O322XX4	Maternal care for transverse and oblique lie, fetus 4	malposition, disproportion or other labor complications	0	1	agnostic	Pregnancy and delivery
	PRG024	Malposition, disproportion or other labor complications	O322XX5	Maternal care for transverse and oblique lie, fetus 5	malposition, disproportion or other labor complications	0	1	agnostic	Pregnancy and delivery
	PRG024	Malposition, disproportion or other labor complications	O322XX9	Maternal care for transverse and oblique lie, other fetus	malposition, disproportion or other labor complications	0	1	agnostic	Pregnancy and delivery
	PRG024	Malposition, disproportion or other labor complications	O323XX0	Maternal care for face, brow and chin presentation, not applicable or unspecified	malposition, disproportion or other labor complications	0	1	agnostic	Pregnancy and delivery
	PRG024	Malposition, disproportion or other labor complications	O323XX1	Maternal care for face, brow and chin presentation, fetus 1	malposition, disproportion or other labor complications	0	1	agnostic	Pregnancy and delivery
	PRG024	Malposition, disproportion or other labor complications	O323XX2	Maternal care for face, brow and chin presentation, fetus 2	malposition, disproportion or other labor complications	0	1	agnostic	Pregnancy and delivery
	PRG024	Malposition, disproportion or other labor complications	O323XX3	Maternal care for face, brow and chin presentation, fetus 3	malposition, disproportion or other labor complications	0	1	agnostic	Pregnancy and delivery
	PRG024	Malposition, disproportion or other labor complications	O323XX4	Maternal care for face, brow and chin presentation, fetus 4	malposition, disproportion or other labor complications	0	1	agnostic	Pregnancy and delivery
	PRG024	Malposition, disproportion or other labor complications	O323XX5	Maternal care for face, brow and chin presentation, fetus 5	malposition, disproportion or other labor complications	0	1	agnostic	Pregnancy and delivery
	PRG024	Malposition, disproportion or other labor complications	O323XX9	Maternal care for face, brow and chin presentation, other fetus	malposition, disproportion or other labor complications	0	1	agnostic	Pregnancy and delivery
	PRG024	Malposition, disproportion or other labor complications	O324XX0	Maternal care for high head at term, not applicable or unspecified	malposition, disproportion or other labor complications	0	1	agnostic	Pregnancy and delivery
	PRG024	Malposition, disproportion or other labor complications	O324XX1	Maternal care for high head at term, fetus 1	malposition, disproportion or other labor complications	0	1	agnostic	Pregnancy and delivery
	PRG024	Malposition, disproportion or other labor complications	O324XX2	Maternal care for high head at term, fetus 2	malposition, disproportion or other labor complications	0	1	agnostic	Pregnancy and delivery
	PRG024	Malposition, disproportion or other labor complications	O324XX3	Maternal care for high head at term, fetus 3	malposition, disproportion or other labor complications	0	1	agnostic	Pregnancy and delivery
	PRG024	Malposition, disproportion or other labor complications	O324XX4	Maternal care for high head at term, fetus 4	malposition, disproportion or other labor complications	0	1	agnostic	Pregnancy and delivery
	PRG024	Malposition, disproportion or other labor complications	O324XX5	Maternal care for high head at term, fetus 5	malposition, disproportion or other labor complications	0	1	agnostic	Pregnancy and delivery
	PRG024	Malposition, disproportion or other labor complications	O324XX9	Maternal care for high head at term, other fetus	malposition, disproportion or other labor complications	0	1	agnostic	Pregnancy and delivery
	PRG024	Malposition, disproportion or other labor complications	O326XX0	Maternal care for compound presentation, not applicable or unspecified	malposition, disproportion or other labor complications	0	1	agnostic	Pregnancy and delivery
	PRG024	Malposition, disproportion or other labor complications	O326XX1	Maternal care for compound presentation, fetus 1	malposition, disproportion or other labor complications	0	1	agnostic	Pregnancy and delivery
	PRG024	Malposition, disproportion or other labor complications	O326XX2	Maternal care for compound presentation, fetus 2	malposition, disproportion or other labor complications	0	1	agnostic	Pregnancy and delivery
	PRG024	Malposition, disproportion or other labor complications	O326XX3	Maternal care for compound presentation, fetus 3	malposition, disproportion or other labor complications	0	1	agnostic	Pregnancy and delivery
	PRG024	Malposition, disproportion or other labor complications	O326XX4	Maternal care for compound presentation, fetus 4	malposition, disproportion or other labor complications	0	1	agnostic	Pregnancy and delivery
	PRG024	Malposition, disproportion or other labor complications	O326XX5	Maternal care for compound presentation, fetus 5	malposition, disproportion or other labor complications	0	1	agnostic	Pregnancy and delivery
	PRG024	Malposition, disproportion or other labor complications	O326XX9	Maternal care for compound presentation, other fetus	malposition, disproportion or other labor complications	0	1	agnostic	Pregnancy and delivery
	PRG024	Malposition, disproportion or other labor complications	O328XX0	Maternal care for other malpresentation of fetus, not applicable or unspecified	malposition, disproportion or other labor complications	0	1	agnostic	Pregnancy and delivery
	PRG024	Malposition, disproportion or other labor complications	O328XX1	Maternal care for other malpresentation of fetus, fetus 1	malposition, disproportion or other labor complications	0	1	agnostic	Pregnancy and delivery
	PRG024	Malposition, disproportion or other labor complications	O328XX2	Maternal care for other malpresentation of fetus, fetus 2	malposition, disproportion or other labor complications	0	1	agnostic	Pregnancy and delivery
	PRG024	Malposition, disproportion or other labor complications	O328XX3	Maternal care for other malpresentation of fetus, fetus 3	malposition, disproportion or other labor complications	0	1	agnostic	Pregnancy and delivery
	PRG024	Malposition, disproportion or other labor complications	O328XX4	Maternal care for other malpresentation of fetus, fetus 4	malposition, disproportion or other labor complications	0	1	agnostic	Pregnancy and delivery
	PRG024	Malposition, disproportion or other labor complications	O328XX5	Maternal care for other malpresentation of fetus, fetus 5	malposition, disproportion or other labor complications	0	1	agnostic	Pregnancy and delivery
	PRG024	Malposition, disproportion or other labor complications	O328XX9	Maternal care for other malpresentation of fetus, other fetus	malposition, disproportion or other labor complications	0	1	agnostic	Pregnancy and delivery
	PRG024	Malposition, disproportion or other labor complications	O329XX0	Maternal care for malpresentation of fetus, unspecified, not applicable or unspecified	malposition, disproportion or other labor complications	0	1	agnostic	Pregnancy and delivery
	PRG024	Malposition, disproportion or other labor complications	O329XX1	Maternal care for malpresentation of fetus, unspecified, fetus 1	malposition, disproportion or other labor complications	0	1	agnostic	Pregnancy and delivery
	PRG024	Malposition, disproportion or other labor complications	O329XX2	Maternal care for malpresentation of fetus, unspecified, fetus 2	malposition, disproportion or other labor complications	0	1	agnostic	Pregnancy and delivery
	PRG024	Malposition, disproportion or other labor complications	O329XX3	Maternal care for malpresentation of fetus, unspecified, fetus 3	malposition, disproportion or other labor complications	0	1	agnostic	Pregnancy and delivery
	PRG024	Malposition, disproportion or other labor complications	O329XX4	Maternal care for malpresentation of fetus, unspecified, fetus 4	malposition, disproportion or other labor complications	0	1	agnostic	Pregnancy and delivery
	PRG024	Malposition, disproportion or other labor complications	O329XX5	Maternal care for malpresentation of fetus, unspecified, fetus 5	malposition, disproportion or other labor complications	0	1	agnostic	Pregnancy and delivery
	PRG024	Malposition, disproportion or other labor complications	O329XX9	Maternal care for malpresentation of fetus, unspecified, other fetus	malposition, disproportion or other labor complications	0	1	agnostic	Pregnancy and delivery
	PRG024	Malposition, disproportion or other labor complications	O330	Maternal care for disproportion due to deformity of maternal pelvic bones	malposition, disproportion or other labor complications	0	1	agnostic	Pregnancy and delivery
	PRG024	Malposition, disproportion or other labor complications	O331	Maternal care for disproportion due to generally contracted pelvis	malposition, disproportion or other labor complications	0	1	agnostic	Pregnancy and delivery
	PRG024	Malposition, disproportion or other labor complications	O332	Maternal care for disproportion due to inlet contraction of pelvis	malposition, disproportion or other labor complications	0	1	agnostic	Pregnancy and delivery
	PRG024	Malposition, disproportion or other labor complications	O333XX0	Maternal care for disproportion due to outlet contraction of pelvis, not applicable or unspecified	malposition, disproportion or other labor complications	0	1	agnostic	Pregnancy and delivery
	PRG024	Malposition, disproportion or other labor complications	O333XX1	Maternal care for disproportion due to outlet contraction of pelvis, fetus 1	malposition, disproportion or other labor complications	0	1	agnostic	Pregnancy and delivery
	PRG024	Malposition, disproportion or other labor complications	O333XX2	Maternal care for disproportion due to outlet contraction of pelvis, fetus 2	malposition, disproportion or other labor complications	0	1	agnostic	Pregnancy and delivery
	PRG024	Malposition, disproportion or other labor complications	O333XX3	Maternal care for disproportion due to outlet contraction of pelvis, fetus 3	malposition, disproportion or other labor complications	0	1	agnostic	Pregnancy and delivery
	PRG024	Malposition, disproportion or other labor complications	O333XX4	Maternal care for disproportion due to outlet contraction of pelvis, fetus 4	malposition, disproportion or other labor complications	0	1	agnostic	Pregnancy and delivery
	PRG024	Malposition, disproportion or other labor complications	O333XX5	Maternal care for disproportion due to outlet contraction of pelvis, fetus 5	malposition, disproportion or other labor complications	0	1	agnostic	Pregnancy and delivery
	PRG024	Malposition, disproportion or other labor complications	O333XX9	Maternal care for disproportion due to outlet contraction of pelvis, other fetus	malposition, disproportion or other labor complications	0	1	agnostic	Pregnancy and delivery
	PRG024	Malposition, disproportion or other labor complications	O334XX0	Maternal care for disproportion of mixed maternal and fetal origin, not applicable or unspecified	malposition, disproportion or other labor complications	0	1	agnostic	Pregnancy and delivery
	PRG024	Malposition, disproportion or other labor complications	O334XX1	Maternal care for disproportion of mixed maternal and fetal origin, fetus 1	malposition, disproportion or other labor complications	0	1	agnostic	Pregnancy and delivery
	PRG024	Malposition, disproportion or other labor complications	O334XX2	Maternal care for disproportion of mixed maternal and fetal origin, fetus 2	malposition, disproportion or other labor complications	0	1	agnostic	Pregnancy and delivery
	PRG024	Malposition, disproportion or other labor complications	O334XX3	Maternal care for disproportion of mixed maternal and fetal origin, fetus 3	malposition, disproportion or other labor complications	0	1	agnostic	Pregnancy and delivery
	PRG024	Malposition, disproportion or other labor complications	O334XX4	Maternal care for disproportion of mixed maternal and fetal origin, fetus 4	malposition, disproportion or other labor complications	0	1	agnostic	Pregnancy and delivery
	PRG024	Malposition, disproportion or other labor complications	O334XX5	Maternal care for disproportion of mixed maternal and fetal origin, fetus 5	malposition, disproportion or other labor complications	0	1	agnostic	Pregnancy and delivery
	PRG024	Malposition, disproportion or other labor complications	O334XX9	Maternal care for disproportion of mixed maternal and fetal origin, other fetus	malposition, disproportion or other labor complications	0	1	agnostic	Pregnancy and delivery
	PRG024	Malposition, disproportion or other labor complications	O335XX0	Maternal care for disproportion due to unusually large fetus, not applicable or unspecified	malposition, disproportion or other labor complications	0	1	agnostic	Pregnancy and delivery
	PRG024	Malposition, disproportion or other labor complications	O335XX1	Maternal care for disproportion due to unusually large fetus, fetus 1	malposition, disproportion or other labor complications	0	1	agnostic	Pregnancy and delivery
	PRG024	Malposition, disproportion or other labor complications	O335XX2	Maternal care for disproportion due to unusually large fetus, fetus 2	malposition, disproportion or other labor complications	0	1	agnostic	Pregnancy and delivery
	PRG024	Malposition, disproportion or other labor complications	O335XX3	Maternal care for disproportion due to unusually large fetus, fetus 3	malposition, disproportion or other labor complications	0	1	agnostic	Pregnancy and delivery
	PRG024	Malposition, disproportion or other labor complications	O335XX4	Maternal care for disproportion due to unusually large fetus, fetus 4	malposition, disproportion or other labor complications	0	1	agnostic	Pregnancy and delivery
	PRG024	Malposition, disproportion or other labor complications	O335XX5	Maternal care for disproportion due to unusually large fetus, fetus 5	malposition, disproportion or other labor complications	0	1	agnostic	Pregnancy and delivery
	PRG024	Malposition, disproportion or other labor complications	O335XX9	Maternal care for disproportion due to unusually large fetus, other fetus	malposition, disproportion or other labor complications	0	1	agnostic	Pregnancy and delivery
	PRG024	Malposition, disproportion or other labor complications	O336XX0	Maternal care for disproportion due to hydrocephalic fetus, not applicable or unspecified	malposition, disproportion or other labor complications	0	1	agnostic	Pregnancy and delivery
	PRG024	Malposition, disproportion or other labor complications	O336XX1	Maternal care for disproportion due to hydrocephalic fetus, fetus 1	malposition, disproportion or other labor complications	0	1	agnostic	Pregnancy and delivery
	PRG024	Malposition, disproportion or other labor complications	O336XX2	Maternal care for disproportion due to hydrocephalic fetus, fetus 2	malposition, disproportion or other labor complications	0	1	agnostic	Pregnancy and delivery
	PRG024	Malposition, disproportion or other labor complications	O336XX3	Maternal care for disproportion due to hydrocephalic fetus, fetus 3	malposition, disproportion or other labor complications	0	1	agnostic	Pregnancy and delivery
	PRG024	Malposition, disproportion or other labor complications	O336XX4	Maternal care for disproportion due to hydrocephalic fetus, fetus 4	malposition, disproportion or other labor complications	0	1	agnostic	Pregnancy and delivery
	PRG024	Malposition, disproportion or other labor complications	O336XX5	Maternal care for disproportion due to hydrocephalic fetus, fetus 5	malposition, disproportion or other labor complications	0	1	agnostic	Pregnancy and delivery
	PRG024	Malposition, disproportion or other labor complications	O336XX9	Maternal care for disproportion due to hydrocephalic fetus, other fetus	malposition, disproportion or other labor complications	0	1	agnostic	Pregnancy and delivery
	PRG024	Malposition, disproportion or other labor complications	O337	Maternal care for disproportion due to other fetal deformities	malposition, disproportion or other labor complications	0	1	agnostic	Pregnancy and delivery
	PRG024	Malposition, disproportion or other labor complications	O337XX0	Maternal care for disproportion due to other fetal deformities, not applicable or unspecified	malposition, disproportion or other labor complications	0	1	agnostic	Pregnancy and delivery
	PRG024	Malposition, disproportion or other labor complications	O337XX1	Maternal care for disproportion due to other fetal deformities, fetus 1	malposition, disproportion or other labor complications	0	1	agnostic	Pregnancy and delivery
	PRG024	Malposition, disproportion or other labor complications	O337XX2	Maternal care for disproportion due to other fetal deformities, fetus 2	malposition, disproportion or other labor complications	0	1	agnostic	Pregnancy and delivery
	PRG024	Malposition, disproportion or other labor complications	O337XX3	Maternal care for disproportion due to other fetal deformities, fetus 3	malposition, disproportion or other labor complications	0	1	agnostic	Pregnancy and delivery
	PRG024	Malposition, disproportion or other labor complications	O337XX4	Maternal care for disproportion due to other fetal deformities, fetus 4	malposition, disproportion or other labor complications	0	1	agnostic	Pregnancy and delivery
	PRG024	Malposition, disproportion or other labor complications	O337XX5	Maternal care for disproportion due to other fetal deformities, fetus 5	malposition, disproportion or other labor complications	0	1	agnostic	Pregnancy and delivery
	PRG024	Malposition, disproportion or other labor complications	O337XX9	Maternal care for disproportion due to other fetal deformities, other fetus	malposition, disproportion or other labor complications	0	1	agnostic	Pregnancy and delivery
	PRG024	Malposition, disproportion or other labor complications	O338	Maternal care for disproportion of other origin	malposition, disproportion or other labor complications	0	1	agnostic	Pregnancy and delivery
	PRG024	Malposition, disproportion or other labor complications	O339	Maternal care for disproportion, unspecified	malposition, disproportion or other labor complications	0	1	agnostic	Pregnancy and delivery
	PRG017	Maternal care for abnormality of pelvic organs	O3400	Maternal care for unspecified congenital malformation of uterus, unspecified trimester	maternal care for abnormality of pelvic organs	0	1	agnostic	Pregnancy and delivery
	PRG017	Maternal care for abnormality of pelvic organs	O3401	Maternal care for unspecified congenital malformation of uterus, first trimester	maternal care for abnormality of pelvic organs	0	1	agnostic	Pregnancy and delivery
	PRG017	Maternal care for abnormality of pelvic organs	O3402	Maternal care for unspecified congenital malformation of uterus, second trimester	maternal care for abnormality of pelvic organs	0	1	agnostic	Pregnancy and delivery
	PRG017	Maternal care for abnormality of pelvic organs	O3403	Maternal care for unspecified congenital malformation of uterus, third trimester	maternal care for abnormality of pelvic organs	0	1	agnostic	Pregnancy and delivery
	PRG017	Maternal care for abnormality of pelvic organs	O3410	Maternal care for benign tumor of corpus uteri, unspecified trimester	maternal care for abnormality of pelvic organs	0	1	agnostic	Pregnancy and delivery
	PRG017	Maternal care for abnormality of pelvic organs	O3411	Maternal care for benign tumor of corpus uteri, first trimester	maternal care for abnormality of pelvic organs	0	1	agnostic	Pregnancy and delivery
	PRG017	Maternal care for abnormality of pelvic organs	O3412	Maternal care for benign tumor of corpus uteri, second trimester	maternal care for abnormality of pelvic organs	0	1	agnostic	Pregnancy and delivery
	PRG017	Maternal care for abnormality of pelvic organs	O3413	Maternal care for benign tumor of corpus uteri, third trimester	maternal care for abnormality of pelvic organs	0	1	agnostic	Pregnancy and delivery
	PRG016	Previous C-section	O3421	Maternal care for scar from previous cesarean delivery	previous c-section	0	1	agnostic	Pregnancy and delivery
	PRG016	Previous C-section	O34211	Maternal care for low transverse scar from previous cesarean delivery	previous c-section	0	1	agnostic	Pregnancy and delivery
	PRG016	Previous C-section	O34212	Maternal care for vertical scar from previous cesarean delivery	previous c-section	0	1	agnostic	Pregnancy and delivery
	PRG016	Previous C-section	O34218	Maternal care for other type scar from previous cesarean delivery	previous c-section	0	1	agnostic	Pregnancy and delivery
	PRG016	Previous C-section	O34219	Maternal care for unspecified type scar from previous cesarean delivery	previous c-section	0	1	agnostic	Pregnancy and delivery
	PRG016	Previous C-section	O3422	Maternal care for cesarean scar defect (isthmocele)	previous c-section	0	1	agnostic	Pregnancy and delivery
	PRG017	Maternal care for abnormality of pelvic organs	O3429	Maternal care due to uterine scar from other previous surgery	maternal care for abnormality of pelvic organs	0	1	agnostic	Pregnancy and delivery
	PRG011	Early or threatened labor	O3430	Maternal care for cervical incompetence, unspecified trimester	early or threatened labor	0	1	agnostic	Pregnancy and delivery
	PRG011	Early or threatened labor	O3431	Maternal care for cervical incompetence, first trimester	early or threatened labor	0	1	agnostic	Pregnancy and delivery
	PRG011	Early or threatened labor	O3432	Maternal care for cervical incompetence, second trimester	early or threatened labor	0	1	agnostic	Pregnancy and delivery
	PRG011	Early or threatened labor	O3433	Maternal care for cervical incompetence, third trimester	early or threatened labor	0	1	agnostic	Pregnancy and delivery
	PRG017	Maternal care for abnormality of pelvic organs	O3440	Maternal care for other abnormalities of cervix, unspecified trimester	maternal care for abnormality of pelvic organs	0	1	agnostic	Pregnancy and delivery
	PRG017	Maternal care for abnormality of pelvic organs	O3441	Maternal care for other abnormalities of cervix, first trimester	maternal care for abnormality of pelvic organs	0	1	agnostic	Pregnancy and delivery
	PRG017	Maternal care for abnormality of pelvic organs	O3442	Maternal care for other abnormalities of cervix, second trimester	maternal care for abnormality of pelvic organs	0	1	agnostic	Pregnancy and delivery
	PRG017	Maternal care for abnormality of pelvic organs	O3443	Maternal care for other abnormalities of cervix, third trimester	maternal care for abnormality of pelvic organs	0	1	agnostic	Pregnancy and delivery
	PRG017	Maternal care for abnormality of pelvic organs	O34511	Maternal care for incarceration of gravid uterus, first trimester	maternal care for abnormality of pelvic organs	0	1	agnostic	Pregnancy and delivery
	PRG017	Maternal care for abnormality of pelvic organs	O34512	Maternal care for incarceration of gravid uterus, second trimester	maternal care for abnormality of pelvic organs	0	1	agnostic	Pregnancy and delivery
	PRG017	Maternal care for abnormality of pelvic organs	O34513	Maternal care for incarceration of gravid uterus, third trimester	maternal care for abnormality of pelvic organs	0	1	agnostic	Pregnancy and delivery
	PRG017	Maternal care for abnormality of pelvic organs	O34519	Maternal care for incarceration of gravid uterus, unspecified trimester	maternal care for abnormality of pelvic organs	0	1	agnostic	Pregnancy and delivery
	PRG017	Maternal care for abnormality of pelvic organs	O34521	Maternal care for prolapse of gravid uterus, first trimester	maternal care for abnormality of pelvic organs	0	1	agnostic	Pregnancy and delivery
	PRG017	Maternal care for abnormality of pelvic organs	O34522	Maternal care for prolapse of gravid uterus, second trimester	maternal care for abnormality of pelvic organs	0	1	agnostic	Pregnancy and delivery
	PRG017	Maternal care for abnormality of pelvic organs	O34523	Maternal care for prolapse of gravid uterus, third trimester	maternal care for abnormality of pelvic organs	0	1	agnostic	Pregnancy and delivery
	PRG017	Maternal care for abnormality of pelvic organs	O34529	Maternal care for prolapse of gravid uterus, unspecified trimester	maternal care for abnormality of pelvic organs	0	1	agnostic	Pregnancy and delivery
	PRG017	Maternal care for abnormality of pelvic organs	O34531	Maternal care for retroversion of gravid uterus, first trimester	maternal care for abnormality of pelvic organs	0	1	agnostic	Pregnancy and delivery
	PRG017	Maternal care for abnormality of pelvic organs	O34532	Maternal care for retroversion of gravid uterus, second trimester	maternal care for abnormality of pelvic organs	0	1	agnostic	Pregnancy and delivery
	PRG017	Maternal care for abnormality of pelvic organs	O34533	Maternal care for retroversion of gravid uterus, third trimester	maternal care for abnormality of pelvic organs	0	1	agnostic	Pregnancy and delivery
	PRG017	Maternal care for abnormality of pelvic organs	O34539	Maternal care for retroversion of gravid uterus, unspecified trimester	maternal care for abnormality of pelvic organs	0	1	agnostic	Pregnancy and delivery
	PRG017	Maternal care for abnormality of pelvic organs	O34591	Maternal care for other abnormalities of gravid uterus, first trimester	maternal care for abnormality of pelvic organs	0	1	agnostic	Pregnancy and delivery
	PRG017	Maternal care for abnormality of pelvic organs	O34592	Maternal care for other abnormalities of gravid uterus, second trimester	maternal care for abnormality of pelvic organs	0	1	agnostic	Pregnancy and delivery
	PRG017	Maternal care for abnormality of pelvic organs	O34593	Maternal care for other abnormalities of gravid uterus, third trimester	maternal care for abnormality of pelvic organs	0	1	agnostic	Pregnancy and delivery
	PRG017	Maternal care for abnormality of pelvic organs	O34599	Maternal care for other abnormalities of gravid uterus, unspecified trimester	maternal care for abnormality of pelvic organs	0	1	agnostic	Pregnancy and delivery
	PRG017	Maternal care for abnormality of pelvic organs	O3460	Maternal care for abnormality of vagina, unspecified trimester	maternal care for abnormality of pelvic organs	0	1	agnostic	Pregnancy and delivery
	PRG017	Maternal care for abnormality of pelvic organs	O3461	Maternal care for abnormality of vagina, first trimester	maternal care for abnormality of pelvic organs	0	1	agnostic	Pregnancy and delivery
	PRG017	Maternal care for abnormality of pelvic organs	O3462	Maternal care for abnormality of vagina, second trimester	maternal care for abnormality of pelvic organs	0	1	agnostic	Pregnancy and delivery
	PRG017	Maternal care for abnormality of pelvic organs	O3463	Maternal care for abnormality of vagina, third trimester	maternal care for abnormality of pelvic organs	0	1	agnostic	Pregnancy and delivery
	PRG017	Maternal care for abnormality of pelvic organs	O3470	Maternal care for abnormality of vulva and perineum, unspecified trimester	maternal care for abnormality of pelvic organs	0	1	agnostic	Pregnancy and delivery
	PRG017	Maternal care for abnormality of pelvic organs	O3471	Maternal care for abnormality of vulva and perineum, first trimester	maternal care for abnormality of pelvic organs	0	1	agnostic	Pregnancy and delivery
	PRG017	Maternal care for abnormality of pelvic organs	O3472	Maternal care for abnormality of vulva and perineum, second trimester	maternal care for abnormality of pelvic organs	0	1	agnostic	Pregnancy and delivery
	PRG017	Maternal care for abnormality of pelvic organs	O3473	Maternal care for abnormality of vulva and perineum, third trimester	maternal care for abnormality of pelvic organs	0	1	agnostic	Pregnancy and delivery
	PRG017	Maternal care for abnormality of pelvic organs	O3480	Maternal care for other abnormalities of pelvic organs, unspecified trimester	maternal care for abnormality of pelvic organs	0	1	agnostic	Pregnancy and delivery
	PRG017	Maternal care for abnormality of pelvic organs	O3481	Maternal care for other abnormalities of pelvic organs, first trimester	maternal care for abnormality of pelvic organs	0	1	agnostic	Pregnancy and delivery
	PRG017	Maternal care for abnormality of pelvic organs	O3482	Maternal care for other abnormalities of pelvic organs, second trimester	maternal care for abnormality of pelvic organs	0	1	agnostic	Pregnancy and delivery
	PRG017	Maternal care for abnormality of pelvic organs	O3483	Maternal care for other abnormalities of pelvic organs, third trimester	maternal care for abnormality of pelvic organs	0	1	agnostic	Pregnancy and delivery
	PRG017	Maternal care for abnormality of pelvic organs	O3490	Maternal care for abnormality of pelvic organ, unspecified, unspecified trimester	maternal care for abnormality of pelvic organs	0	1	agnostic	Pregnancy and delivery
	PRG017	Maternal care for abnormality of pelvic organs	O3491	Maternal care for abnormality of pelvic organ, unspecified, first trimester	maternal care for abnormality of pelvic organs	0	1	agnostic	Pregnancy and delivery
	PRG017	Maternal care for abnormality of pelvic organs	O3492	Maternal care for abnormality of pelvic organ, unspecified, second trimester	maternal care for abnormality of pelvic organs	0	1	agnostic	Pregnancy and delivery
	PRG017	Maternal care for abnormality of pelvic organs	O3493	Maternal care for abnormality of pelvic organ, unspecified, third trimester	maternal care for abnormality of pelvic organs	0	1	agnostic	Pregnancy and delivery
	PRG013	Maternal care related to fetal conditions	O350XX0	Maternal care for (suspected) central nervous system malformation in fetus, not applicable or unspecified	maternal care related to fetal conditions	0	1	agnostic	Pregnancy and delivery
	PRG013	Maternal care related to fetal conditions	O350XX1	Maternal care for (suspected) central nervous system malformation in fetus, fetus 1	maternal care related to fetal conditions	0	1	agnostic	Pregnancy and delivery
	PRG013	Maternal care related to fetal conditions	O350XX2	Maternal care for (suspected) central nervous system malformation in fetus, fetus 2	maternal care related to fetal conditions	0	1	agnostic	Pregnancy and delivery
	PRG013	Maternal care related to fetal conditions	O350XX3	Maternal care for (suspected) central nervous system malformation in fetus, fetus 3	maternal care related to fetal conditions	0	1	agnostic	Pregnancy and delivery
	PRG013	Maternal care related to fetal conditions	O350XX4	Maternal care for (suspected) central nervous system malformation in fetus, fetus 4	maternal care related to fetal conditions	0	1	agnostic	Pregnancy and delivery
	PRG013	Maternal care related to fetal conditions	O350XX5	Maternal care for (suspected) central nervous system malformation in fetus, fetus 5	maternal care related to fetal conditions	0	1	agnostic	Pregnancy and delivery
	PRG013	Maternal care related to fetal conditions	O350XX9	Maternal care for (suspected) central nervous system malformation in fetus, other fetus	maternal care related to fetal conditions	0	1	agnostic	Pregnancy and delivery
	PRG013	Maternal care related to fetal conditions	O351XX0	Maternal care for (suspected) chromosomal abnormality in fetus, not applicable or unspecified	maternal care related to fetal conditions	0	1	agnostic	Pregnancy and delivery
	PRG013	Maternal care related to fetal conditions	O351XX1	Maternal care for (suspected) chromosomal abnormality in fetus, fetus 1	maternal care related to fetal conditions	0	1	agnostic	Pregnancy and delivery
	PRG013	Maternal care related to fetal conditions	O351XX2	Maternal care for (suspected) chromosomal abnormality in fetus, fetus 2	maternal care related to fetal conditions	0	1	agnostic	Pregnancy and delivery
	PRG013	Maternal care related to fetal conditions	O351XX3	Maternal care for (suspected) chromosomal abnormality in fetus, fetus 3	maternal care related to fetal conditions	0	1	agnostic	Pregnancy and delivery
	PRG013	Maternal care related to fetal conditions	O351XX4	Maternal care for (suspected) chromosomal abnormality in fetus, fetus 4	maternal care related to fetal conditions	0	1	agnostic	Pregnancy and delivery
	PRG013	Maternal care related to fetal conditions	O351XX5	Maternal care for (suspected) chromosomal abnormality in fetus, fetus 5	maternal care related to fetal conditions	0	1	agnostic	Pregnancy and delivery
	PRG013	Maternal care related to fetal conditions	O351XX9	Maternal care for (suspected) chromosomal abnormality in fetus, other fetus	maternal care related to fetal conditions	0	1	agnostic	Pregnancy and delivery
	PRG013	Maternal care related to fetal conditions	O352XX0	Maternal care for (suspected) hereditary disease in fetus, not applicable or unspecified	maternal care related to fetal conditions	0	1	agnostic	Pregnancy and delivery
	PRG013	Maternal care related to fetal conditions	O352XX1	Maternal care for (suspected) hereditary disease in fetus, fetus 1	maternal care related to fetal conditions	0	1	agnostic	Pregnancy and delivery
	PRG013	Maternal care related to fetal conditions	O352XX2	Maternal care for (suspected) hereditary disease in fetus, fetus 2	maternal care related to fetal conditions	0	1	agnostic	Pregnancy and delivery
	PRG013	Maternal care related to fetal conditions	O352XX3	Maternal care for (suspected) hereditary disease in fetus, fetus 3	maternal care related to fetal conditions	0	1	agnostic	Pregnancy and delivery
	PRG013	Maternal care related to fetal conditions	O352XX4	Maternal care for (suspected) hereditary disease in fetus, fetus 4	maternal care related to fetal conditions	0	1	agnostic	Pregnancy and delivery
	PRG013	Maternal care related to fetal conditions	O352XX5	Maternal care for (suspected) hereditary disease in fetus, fetus 5	maternal care related to fetal conditions	0	1	agnostic	Pregnancy and delivery
	PRG013	Maternal care related to fetal conditions	O352XX9	Maternal care for (suspected) hereditary disease in fetus, other fetus	maternal care related to fetal conditions	0	1	agnostic	Pregnancy and delivery
	PRG013	Maternal care related to fetal conditions	O353XX0	Maternal care for (suspected) damage to fetus from viral disease in mother, not applicable or unspecified	maternal care related to fetal conditions	0	1	agnostic	Pregnancy and delivery
	PRG013	Maternal care related to fetal conditions	O353XX1	Maternal care for (suspected) damage to fetus from viral disease in mother, fetus 1	maternal care related to fetal conditions	0	1	agnostic	Pregnancy and delivery
	PRG013	Maternal care related to fetal conditions	O353XX2	Maternal care for (suspected) damage to fetus from viral disease in mother, fetus 2	maternal care related to fetal conditions	0	1	agnostic	Pregnancy and delivery
	PRG013	Maternal care related to fetal conditions	O353XX3	Maternal care for (suspected) damage to fetus from viral disease in mother, fetus 3	maternal care related to fetal conditions	0	1	agnostic	Pregnancy and delivery
	PRG013	Maternal care related to fetal conditions	O353XX4	Maternal care for (suspected) damage to fetus from viral disease in mother, fetus 4	maternal care related to fetal conditions	0	1	agnostic	Pregnancy and delivery
	PRG013	Maternal care related to fetal conditions	O353XX5	Maternal care for (suspected) damage to fetus from viral disease in mother, fetus 5	maternal care related to fetal conditions	0	1	agnostic	Pregnancy and delivery
	PRG013	Maternal care related to fetal conditions	O353XX9	Maternal care for (suspected) damage to fetus from viral disease in mother, other fetus	maternal care related to fetal conditions	0	1	agnostic	Pregnancy and delivery
	MBD017	Alcohol-related disorders	O354XX0	Maternal care for (suspected) damage to fetus from alcohol, not applicable or unspecified	alcohol-related disorders	0	1	agnostic	Mental health
	MBD017	Alcohol-related disorders	O354XX1	Maternal care for (suspected) damage to fetus from alcohol, fetus 1	alcohol-related disorders	0	1	agnostic	Mental health
	MBD017	Alcohol-related disorders	O354XX2	Maternal care for (suspected) damage to fetus from alcohol, fetus 2	alcohol-related disorders	0	1	agnostic	Mental health
	MBD017	Alcohol-related disorders	O354XX3	Maternal care for (suspected) damage to fetus from alcohol, fetus 3	alcohol-related disorders	0	1	agnostic	Mental health
	MBD017	Alcohol-related disorders	O354XX4	Maternal care for (suspected) damage to fetus from alcohol, fetus 4	alcohol-related disorders	0	1	agnostic	Mental health
	MBD017	Alcohol-related disorders	O354XX5	Maternal care for (suspected) damage to fetus from alcohol, fetus 5	alcohol-related disorders	0	1	agnostic	Mental health
	MBD017	Alcohol-related disorders	O354XX9	Maternal care for (suspected) damage to fetus from alcohol, other fetus	alcohol-related disorders	0	1	agnostic	Mental health
	MBD025	Other specified substance-related disorders	O355XX0	Maternal care for (suspected) damage to fetus by drugs, not applicable or unspecified	other specified substance-related disorders	0	1	agnostic	Mental health
	MBD025	Other specified substance-related disorders	O355XX1	Maternal care for (suspected) damage to fetus by drugs, fetus 1	other specified substance-related disorders	0	1	agnostic	Mental health
	MBD025	Other specified substance-related disorders	O355XX2	Maternal care for (suspected) damage to fetus by drugs, fetus 2	other specified substance-related disorders	0	1	agnostic	Mental health
	MBD025	Other specified substance-related disorders	O355XX3	Maternal care for (suspected) damage to fetus by drugs, fetus 3	other specified substance-related disorders	0	1	agnostic	Mental health
	MBD025	Other specified substance-related disorders	O355XX4	Maternal care for (suspected) damage to fetus by drugs, fetus 4	other specified substance-related disorders	0	1	agnostic	Mental health
	MBD025	Other specified substance-related disorders	O355XX5	Maternal care for (suspected) damage to fetus by drugs, fetus 5	other specified substance-related disorders	0	1	agnostic	Mental health
	MBD025	Other specified substance-related disorders	O355XX9	Maternal care for (suspected) damage to fetus by drugs, other fetus	other specified substance-related disorders	0	1	agnostic	Mental health
	PRG013	Maternal care related to fetal conditions	O356XX0	Maternal care for (suspected) damage to fetus by radiation, not applicable or unspecified	maternal care related to fetal conditions	0	1	agnostic	Pregnancy and delivery
	PRG013	Maternal care related to fetal conditions	O356XX1	Maternal care for (suspected) damage to fetus by radiation, fetus 1	maternal care related to fetal conditions	0	1	agnostic	Pregnancy and delivery
	PRG013	Maternal care related to fetal conditions	O356XX2	Maternal care for (suspected) damage to fetus by radiation, fetus 2	maternal care related to fetal conditions	0	1	agnostic	Pregnancy and delivery
	PRG013	Maternal care related to fetal conditions	O356XX3	Maternal care for (suspected) damage to fetus by radiation, fetus 3	maternal care related to fetal conditions	0	1	agnostic	Pregnancy and delivery
	PRG013	Maternal care related to fetal conditions	O356XX4	Maternal care for (suspected) damage to fetus by radiation, fetus 4	maternal care related to fetal conditions	0	1	agnostic	Pregnancy and delivery
	PRG013	Maternal care related to fetal conditions	O356XX5	Maternal care for (suspected) damage to fetus by radiation, fetus 5	maternal care related to fetal conditions	0	1	agnostic	Pregnancy and delivery
	PRG013	Maternal care related to fetal conditions	O356XX9	Maternal care for (suspected) damage to fetus by radiation, other fetus	maternal care related to fetal conditions	0	1	agnostic	Pregnancy and delivery
	PRG013	Maternal care related to fetal conditions	O357XX0	Maternal care for (suspected) damage to fetus by other medical procedures, not applicable or unspecified	maternal care related to fetal conditions	0	1	agnostic	Pregnancy and delivery
	PRG013	Maternal care related to fetal conditions	O357XX1	Maternal care for (suspected) damage to fetus by other medical procedures, fetus 1	maternal care related to fetal conditions	0	1	agnostic	Pregnancy and delivery
	PRG013	Maternal care related to fetal conditions	O357XX2	Maternal care for (suspected) damage to fetus by other medical procedures, fetus 2	maternal care related to fetal conditions	0	1	agnostic	Pregnancy and delivery
	PRG013	Maternal care related to fetal conditions	O357XX3	Maternal care for (suspected) damage to fetus by other medical procedures, fetus 3	maternal care related to fetal conditions	0	1	agnostic	Pregnancy and delivery
	PRG013	Maternal care related to fetal conditions	O357XX4	Maternal care for (suspected) damage to fetus by other medical procedures, fetus 4	maternal care related to fetal conditions	0	1	agnostic	Pregnancy and delivery
	PRG013	Maternal care related to fetal conditions	O357XX5	Maternal care for (suspected) damage to fetus by other medical procedures, fetus 5	maternal care related to fetal conditions	0	1	agnostic	Pregnancy and delivery
	PRG013	Maternal care related to fetal conditions	O357XX9	Maternal care for (suspected) damage to fetus by other medical procedures, other fetus	maternal care related to fetal conditions	0	1	agnostic	Pregnancy and delivery
	PRG013	Maternal care related to fetal conditions	O358XX0	Maternal care for other (suspected) fetal abnormality and damage, not applicable or unspecified	maternal care related to fetal conditions	0	1	agnostic	Pregnancy and delivery
	PRG013	Maternal care related to fetal conditions	O358XX1	Maternal care for other (suspected) fetal abnormality and damage, fetus 1	maternal care related to fetal conditions	0	1	agnostic	Pregnancy and delivery
	PRG013	Maternal care related to fetal conditions	O358XX2	Maternal care for other (suspected) fetal abnormality and damage, fetus 2	maternal care related to fetal conditions	0	1	agnostic	Pregnancy and delivery
	PRG013	Maternal care related to fetal conditions	O358XX3	Maternal care for other (suspected) fetal abnormality and damage, fetus 3	maternal care related to fetal conditions	0	1	agnostic	Pregnancy and delivery
	PRG013	Maternal care related to fetal conditions	O358XX4	Maternal care for other (suspected) fetal abnormality and damage, fetus 4	maternal care related to fetal conditions	0	1	agnostic	Pregnancy and delivery
	PRG013	Maternal care related to fetal conditions	O358XX5	Maternal care for other (suspected) fetal abnormality and damage, fetus 5	maternal care related to fetal conditions	0	1	agnostic	Pregnancy and delivery
	PRG013	Maternal care related to fetal conditions	O358XX9	Maternal care for other (suspected) fetal abnormality and damage, other fetus	maternal care related to fetal conditions	0	1	agnostic	Pregnancy and delivery
	PRG013	Maternal care related to fetal conditions	O359XX0	Maternal care for (suspected) fetal abnormality and damage, unspecified, not applicable or unspecified	maternal care related to fetal conditions	0	1	agnostic	Pregnancy and delivery
	PRG013	Maternal care related to fetal conditions	O359XX1	Maternal care for (suspected) fetal abnormality and damage, unspecified, fetus 1	maternal care related to fetal conditions	0	1	agnostic	Pregnancy and delivery
	PRG013	Maternal care related to fetal conditions	O359XX2	Maternal care for (suspected) fetal abnormality and damage, unspecified, fetus 2	maternal care related to fetal conditions	0	1	agnostic	Pregnancy and delivery
	PRG013	Maternal care related to fetal conditions	O359XX3	Maternal care for (suspected) fetal abnormality and damage, unspecified, fetus 3	maternal care related to fetal conditions	0	1	agnostic	Pregnancy and delivery
	PRG013	Maternal care related to fetal conditions	O359XX4	Maternal care for (suspected) fetal abnormality and damage, unspecified, fetus 4	maternal care related to fetal conditions	0	1	agnostic	Pregnancy and delivery
	PRG013	Maternal care related to fetal conditions	O359XX5	Maternal care for (suspected) fetal abnormality and damage, unspecified, fetus 5	maternal care related to fetal conditions	0	1	agnostic	Pregnancy and delivery
	PRG013	Maternal care related to fetal conditions	O359XX9	Maternal care for (suspected) fetal abnormality and damage, unspecified, other fetus	maternal care related to fetal conditions	0	1	agnostic	Pregnancy and delivery
	PRG013	Maternal care related to fetal conditions	O360110	Maternal care for anti-D [Rh] antibodies, first trimester, not applicable or unspecified	maternal care related to fetal conditions	0	1	agnostic	Pregnancy and delivery
	PRG013	Maternal care related to fetal conditions	O360111	Maternal care for anti-D [Rh] antibodies, first trimester, fetus 1	maternal care related to fetal conditions	0	1	agnostic	Pregnancy and delivery
	PRG013	Maternal care related to fetal conditions	O360112	Maternal care for anti-D [Rh] antibodies, first trimester, fetus 2	maternal care related to fetal conditions	0	1	agnostic	Pregnancy and delivery
	PRG013	Maternal care related to fetal conditions	O360113	Maternal care for anti-D [Rh] antibodies, first trimester, fetus 3	maternal care related to fetal conditions	0	1	agnostic	Pregnancy and delivery
	PRG013	Maternal care related to fetal conditions	O360114	Maternal care for anti-D [Rh] antibodies, first trimester, fetus 4	maternal care related to fetal conditions	0	1	agnostic	Pregnancy and delivery
	PRG013	Maternal care related to fetal conditions	O360115	Maternal care for anti-D [Rh] antibodies, first trimester, fetus 5	maternal care related to fetal conditions	0	1	agnostic	Pregnancy and delivery
	PRG013	Maternal care related to fetal conditions	O360119	Maternal care for anti-D [Rh] antibodies, first trimester, other fetus	maternal care related to fetal conditions	0	1	agnostic	Pregnancy and delivery
	PRG013	Maternal care related to fetal conditions	O360120	Maternal care for anti-D [Rh] antibodies, second trimester, not applicable or unspecified	maternal care related to fetal conditions	0	1	agnostic	Pregnancy and delivery
	PRG013	Maternal care related to fetal conditions	O360121	Maternal care for anti-D [Rh] antibodies, second trimester, fetus 1	maternal care related to fetal conditions	0	1	agnostic	Pregnancy and delivery
	PRG013	Maternal care related to fetal conditions	O360122	Maternal care for anti-D [Rh] antibodies, second trimester, fetus 2	maternal care related to fetal conditions	0	1	agnostic	Pregnancy and delivery
	PRG013	Maternal care related to fetal conditions	O360123	Maternal care for anti-D [Rh] antibodies, second trimester, fetus 3	maternal care related to fetal conditions	0	1	agnostic	Pregnancy and delivery
	PRG013	Maternal care related to fetal conditions	O360124	Maternal care for anti-D [Rh] antibodies, second trimester, fetus 4	maternal care related to fetal conditions	0	1	agnostic	Pregnancy and delivery
	PRG013	Maternal care related to fetal conditions	O360125	Maternal care for anti-D [Rh] antibodies, second trimester, fetus 5	maternal care related to fetal conditions	0	1	agnostic	Pregnancy and delivery
	PRG013	Maternal care related to fetal conditions	O360129	Maternal care for anti-D [Rh] antibodies, second trimester, other fetus	maternal care related to fetal conditions	0	1	agnostic	Pregnancy and delivery
	PRG013	Maternal care related to fetal conditions	O360130	Maternal care for anti-D [Rh] antibodies, third trimester, not applicable or unspecified	maternal care related to fetal conditions	0	1	agnostic	Pregnancy and delivery
	PRG013	Maternal care related to fetal conditions	O360131	Maternal care for anti-D [Rh] antibodies, third trimester, fetus 1	maternal care related to fetal conditions	0	1	agnostic	Pregnancy and delivery
	PRG013	Maternal care related to fetal conditions	O360132	Maternal care for anti-D [Rh] antibodies, third trimester, fetus 2	maternal care related to fetal conditions	0	1	agnostic	Pregnancy and delivery
	PRG013	Maternal care related to fetal conditions	O360133	Maternal care for anti-D [Rh] antibodies, third trimester, fetus 3	maternal care related to fetal conditions	0	1	agnostic	Pregnancy and delivery
	PRG013	Maternal care related to fetal conditions	O360134	Maternal care for anti-D [Rh] antibodies, third trimester, fetus 4	maternal care related to fetal conditions	0	1	agnostic	Pregnancy and delivery
	PRG013	Maternal care related to fetal conditions	O360135	Maternal care for anti-D [Rh] antibodies, third trimester, fetus 5	maternal care related to fetal conditions	0	1	agnostic	Pregnancy and delivery
	PRG013	Maternal care related to fetal conditions	O360139	Maternal care for anti-D [Rh] antibodies, third trimester, other fetus	maternal care related to fetal conditions	0	1	agnostic	Pregnancy and delivery
	PRG013	Maternal care related to fetal conditions	O360190	Maternal care for anti-D [Rh] antibodies, unspecified trimester, not applicable or unspecified	maternal care related to fetal conditions	0	1	agnostic	Pregnancy and delivery
	PRG013	Maternal care related to fetal conditions	O360191	Maternal care for anti-D [Rh] antibodies, unspecified trimester, fetus 1	maternal care related to fetal conditions	0	1	agnostic	Pregnancy and delivery
	PRG013	Maternal care related to fetal conditions	O360192	Maternal care for anti-D [Rh] antibodies, unspecified trimester, fetus 2	maternal care related to fetal conditions	0	1	agnostic	Pregnancy and delivery
	PRG013	Maternal care related to fetal conditions	O360193	Maternal care for anti-D [Rh] antibodies, unspecified trimester, fetus 3	maternal care related to fetal conditions	0	1	agnostic	Pregnancy and delivery
	PRG013	Maternal care related to fetal conditions	O360194	Maternal care for anti-D [Rh] antibodies, unspecified trimester, fetus 4	maternal care related to fetal conditions	0	1	agnostic	Pregnancy and delivery
	PRG013	Maternal care related to fetal conditions	O360195	Maternal care for anti-D [Rh] antibodies, unspecified trimester, fetus 5	maternal care related to fetal conditions	0	1	agnostic	Pregnancy and delivery
	PRG013	Maternal care related to fetal conditions	O360199	Maternal care for anti-D [Rh] antibodies, unspecified trimester, other fetus	maternal care related to fetal conditions	0	1	agnostic	Pregnancy and delivery
	PRG013	Maternal care related to fetal conditions	O360910	Maternal care for other rhesus isoimmunization, first trimester, not applicable or unspecified	maternal care related to fetal conditions	0	1	agnostic	Pregnancy and delivery
	PRG013	Maternal care related to fetal conditions	O360911	Maternal care for other rhesus isoimmunization, first trimester, fetus 1	maternal care related to fetal conditions	0	1	agnostic	Pregnancy and delivery
	PRG013	Maternal care related to fetal conditions	O360912	Maternal care for other rhesus isoimmunization, first trimester, fetus 2	maternal care related to fetal conditions	0	1	agnostic	Pregnancy and delivery
	PRG013	Maternal care related to fetal conditions	O360913	Maternal care for other rhesus isoimmunization, first trimester, fetus 3	maternal care related to fetal conditions	0	1	agnostic	Pregnancy and delivery
	PRG013	Maternal care related to fetal conditions	O360914	Maternal care for other rhesus isoimmunization, first trimester, fetus 4	maternal care related to fetal conditions	0	1	agnostic	Pregnancy and delivery
	PRG013	Maternal care related to fetal conditions	O360915	Maternal care for other rhesus isoimmunization, first trimester, fetus 5	maternal care related to fetal conditions	0	1	agnostic	Pregnancy and delivery
	PRG013	Maternal care related to fetal conditions	O360919	Maternal care for other rhesus isoimmunization, first trimester, other fetus	maternal care related to fetal conditions	0	1	agnostic	Pregnancy and delivery
	PRG013	Maternal care related to fetal conditions	O360920	Maternal care for other rhesus isoimmunization, second trimester, not applicable or unspecified	maternal care related to fetal conditions	0	1	agnostic	Pregnancy and delivery
	PRG013	Maternal care related to fetal conditions	O360921	Maternal care for other rhesus isoimmunization, second trimester, fetus 1	maternal care related to fetal conditions	0	1	agnostic	Pregnancy and delivery
	PRG013	Maternal care related to fetal conditions	O360922	Maternal care for other rhesus isoimmunization, second trimester, fetus 2	maternal care related to fetal conditions	0	1	agnostic	Pregnancy and delivery
	PRG013	Maternal care related to fetal conditions	O360923	Maternal care for other rhesus isoimmunization, second trimester, fetus 3	maternal care related to fetal conditions	0	1	agnostic	Pregnancy and delivery
	PRG013	Maternal care related to fetal conditions	O360924	Maternal care for other rhesus isoimmunization, second trimester, fetus 4	maternal care related to fetal conditions	0	1	agnostic	Pregnancy and delivery
	PRG013	Maternal care related to fetal conditions	O360925	Maternal care for other rhesus isoimmunization, second trimester, fetus 5	maternal care related to fetal conditions	0	1	agnostic	Pregnancy and delivery
	PRG013	Maternal care related to fetal conditions	O360929	Maternal care for other rhesus isoimmunization, second trimester, other fetus	maternal care related to fetal conditions	0	1	agnostic	Pregnancy and delivery
	PRG013	Maternal care related to fetal conditions	O360930	Maternal care for other rhesus isoimmunization, third trimester, not applicable or unspecified	maternal care related to fetal conditions	0	1	agnostic	Pregnancy and delivery
	PRG013	Maternal care related to fetal conditions	O360931	Maternal care for other rhesus isoimmunization, third trimester, fetus 1	maternal care related to fetal conditions	0	1	agnostic	Pregnancy and delivery
	PRG013	Maternal care related to fetal conditions	O360932	Maternal care for other rhesus isoimmunization, third trimester, fetus 2	maternal care related to fetal conditions	0	1	agnostic	Pregnancy and delivery
	PRG013	Maternal care related to fetal conditions	O360933	Maternal care for other rhesus isoimmunization, third trimester, fetus 3	maternal care related to fetal conditions	0	1	agnostic	Pregnancy and delivery
	PRG013	Maternal care related to fetal conditions	O360934	Maternal care for other rhesus isoimmunization, third trimester, fetus 4	maternal care related to fetal conditions	0	1	agnostic	Pregnancy and delivery
	PRG013	Maternal care related to fetal conditions	O360935	Maternal care for other rhesus isoimmunization, third trimester, fetus 5	maternal care related to fetal conditions	0	1	agnostic	Pregnancy and delivery
	PRG013	Maternal care related to fetal conditions	O360939	Maternal care for other rhesus isoimmunization, third trimester, other fetus	maternal care related to fetal conditions	0	1	agnostic	Pregnancy and delivery
	PRG013	Maternal care related to fetal conditions	O360990	Maternal care for other rhesus isoimmunization, unspecified trimester, not applicable or unspecified	maternal care related to fetal conditions	0	1	agnostic	Pregnancy and delivery
	PRG013	Maternal care related to fetal conditions	O360991	Maternal care for other rhesus isoimmunization, unspecified trimester, fetus 1	maternal care related to fetal conditions	0	1	agnostic	Pregnancy and delivery
	PRG013	Maternal care related to fetal conditions	O360992	Maternal care for other rhesus isoimmunization, unspecified trimester, fetus 2	maternal care related to fetal conditions	0	1	agnostic	Pregnancy and delivery
	PRG013	Maternal care related to fetal conditions	O360993	Maternal care for other rhesus isoimmunization, unspecified trimester, fetus 3	maternal care related to fetal conditions	0	1	agnostic	Pregnancy and delivery
	PRG013	Maternal care related to fetal conditions	O360994	Maternal care for other rhesus isoimmunization, unspecified trimester, fetus 4	maternal care related to fetal conditions	0	1	agnostic	Pregnancy and delivery
	PRG013	Maternal care related to fetal conditions	O360995	Maternal care for other rhesus isoimmunization, unspecified trimester, fetus 5	maternal care related to fetal conditions	0	1	agnostic	Pregnancy and delivery
	PRG013	Maternal care related to fetal conditions	O360999	Maternal care for other rhesus isoimmunization, unspecified trimester, other fetus	maternal care related to fetal conditions	0	1	agnostic	Pregnancy and delivery
	PRG013	Maternal care related to fetal conditions	O361110	Maternal care for Anti-A sensitization, first trimester, not applicable or unspecified	maternal care related to fetal conditions	0	1	agnostic	Pregnancy and delivery
	PRG013	Maternal care related to fetal conditions	O361111	Maternal care for Anti-A sensitization, first trimester, fetus 1	maternal care related to fetal conditions	0	1	agnostic	Pregnancy and delivery
	PRG013	Maternal care related to fetal conditions	O361112	Maternal care for Anti-A sensitization, first trimester, fetus 2	maternal care related to fetal conditions	0	1	agnostic	Pregnancy and delivery
	PRG013	Maternal care related to fetal conditions	O361113	Maternal care for Anti-A sensitization, first trimester, fetus 3	maternal care related to fetal conditions	0	1	agnostic	Pregnancy and delivery
	PRG013	Maternal care related to fetal conditions	O361114	Maternal care for Anti-A sensitization, first trimester, fetus 4	maternal care related to fetal conditions	0	1	agnostic	Pregnancy and delivery
	PRG013	Maternal care related to fetal conditions	O361115	Maternal care for Anti-A sensitization, first trimester, fetus 5	maternal care related to fetal conditions	0	1	agnostic	Pregnancy and delivery
	PRG013	Maternal care related to fetal conditions	O361119	Maternal care for Anti-A sensitization, first trimester, other fetus	maternal care related to fetal conditions	0	1	agnostic	Pregnancy and delivery
	PRG013	Maternal care related to fetal conditions	O361120	Maternal care for Anti-A sensitization, second trimester, not applicable or unspecified	maternal care related to fetal conditions	0	1	agnostic	Pregnancy and delivery
	PRG013	Maternal care related to fetal conditions	O361121	Maternal care for Anti-A sensitization, second trimester, fetus 1	maternal care related to fetal conditions	0	1	agnostic	Pregnancy and delivery
	PRG013	Maternal care related to fetal conditions	O361122	Maternal care for Anti-A sensitization, second trimester, fetus 2	maternal care related to fetal conditions	0	1	agnostic	Pregnancy and delivery
	PRG013	Maternal care related to fetal conditions	O361123	Maternal care for Anti-A sensitization, second trimester, fetus 3	maternal care related to fetal conditions	0	1	agnostic	Pregnancy and delivery
	PRG013	Maternal care related to fetal conditions	O361124	Maternal care for Anti-A sensitization, second trimester, fetus 4	maternal care related to fetal conditions	0	1	agnostic	Pregnancy and delivery
	PRG013	Maternal care related to fetal conditions	O361125	Maternal care for Anti-A sensitization, second trimester, fetus 5	maternal care related to fetal conditions	0	1	agnostic	Pregnancy and delivery
	PRG013	Maternal care related to fetal conditions	O361129	Maternal care for Anti-A sensitization, second trimester, other fetus	maternal care related to fetal conditions	0	1	agnostic	Pregnancy and delivery
	PRG013	Maternal care related to fetal conditions	O361130	Maternal care for Anti-A sensitization, third trimester, not applicable or unspecified	maternal care related to fetal conditions	0	1	agnostic	Pregnancy and delivery
	PRG013	Maternal care related to fetal conditions	O361131	Maternal care for Anti-A sensitization, third trimester, fetus 1	maternal care related to fetal conditions	0	1	agnostic	Pregnancy and delivery
	PRG013	Maternal care related to fetal conditions	O361132	Maternal care for Anti-A sensitization, third trimester, fetus 2	maternal care related to fetal conditions	0	1	agnostic	Pregnancy and delivery
	PRG013	Maternal care related to fetal conditions	O361133	Maternal care for Anti-A sensitization, third trimester, fetus 3	maternal care related to fetal conditions	0	1	agnostic	Pregnancy and delivery
	PRG013	Maternal care related to fetal conditions	O361134	Maternal care for Anti-A sensitization, third trimester, fetus 4	maternal care related to fetal conditions	0	1	agnostic	Pregnancy and delivery
	PRG013	Maternal care related to fetal conditions	O361135	Maternal care for Anti-A sensitization, third trimester, fetus 5	maternal care related to fetal conditions	0	1	agnostic	Pregnancy and delivery
	PRG013	Maternal care related to fetal conditions	O361139	Maternal care for Anti-A sensitization, third trimester, other fetus	maternal care related to fetal conditions	0	1	agnostic	Pregnancy and delivery
	PRG013	Maternal care related to fetal conditions	O361190	Maternal care for Anti-A sensitization, unspecified trimester, not applicable or unspecified	maternal care related to fetal conditions	0	1	agnostic	Pregnancy and delivery
	PRG013	Maternal care related to fetal conditions	O361191	Maternal care for Anti-A sensitization, unspecified trimester, fetus 1	maternal care related to fetal conditions	0	1	agnostic	Pregnancy and delivery
	PRG013	Maternal care related to fetal conditions	O361192	Maternal care for Anti-A sensitization, unspecified trimester, fetus 2	maternal care related to fetal conditions	0	1	agnostic	Pregnancy and delivery
	PRG013	Maternal care related to fetal conditions	O361193	Maternal care for Anti-A sensitization, unspecified trimester, fetus 3	maternal care related to fetal conditions	0	1	agnostic	Pregnancy and delivery
	PRG013	Maternal care related to fetal conditions	O361194	Maternal care for Anti-A sensitization, unspecified trimester, fetus 4	maternal care related to fetal conditions	0	1	agnostic	Pregnancy and delivery
	PRG013	Maternal care related to fetal conditions	O361195	Maternal care for Anti-A sensitization, unspecified trimester, fetus 5	maternal care related to fetal conditions	0	1	agnostic	Pregnancy and delivery
	PRG013	Maternal care related to fetal conditions	O361199	Maternal care for Anti-A sensitization, unspecified trimester, other fetus	maternal care related to fetal conditions	0	1	agnostic	Pregnancy and delivery
	PRG013	Maternal care related to fetal conditions	O361910	Maternal care for other isoimmunization, first trimester, not applicable or unspecified	maternal care related to fetal conditions	0	1	agnostic	Pregnancy and delivery
	PRG013	Maternal care related to fetal conditions	O361911	Maternal care for other isoimmunization, first trimester, fetus 1	maternal care related to fetal conditions	0	1	agnostic	Pregnancy and delivery
	PRG013	Maternal care related to fetal conditions	O361912	Maternal care for other isoimmunization, first trimester, fetus 2	maternal care related to fetal conditions	0	1	agnostic	Pregnancy and delivery
	PRG013	Maternal care related to fetal conditions	O361913	Maternal care for other isoimmunization, first trimester, fetus 3	maternal care related to fetal conditions	0	1	agnostic	Pregnancy and delivery
	PRG013	Maternal care related to fetal conditions	O361914	Maternal care for other isoimmunization, first trimester, fetus 4	maternal care related to fetal conditions	0	1	agnostic	Pregnancy and delivery
	PRG013	Maternal care related to fetal conditions	O361915	Maternal care for other isoimmunization, first trimester, fetus 5	maternal care related to fetal conditions	0	1	agnostic	Pregnancy and delivery
	PRG013	Maternal care related to fetal conditions	O361919	Maternal care for other isoimmunization, first trimester, other fetus	maternal care related to fetal conditions	0	1	agnostic	Pregnancy and delivery
	PRG013	Maternal care related to fetal conditions	O361920	Maternal care for other isoimmunization, second trimester, not applicable or unspecified	maternal care related to fetal conditions	0	1	agnostic	Pregnancy and delivery
	PRG013	Maternal care related to fetal conditions	O361921	Maternal care for other isoimmunization, second trimester, fetus 1	maternal care related to fetal conditions	0	1	agnostic	Pregnancy and delivery
	PRG013	Maternal care related to fetal conditions	O361922	Maternal care for other isoimmunization, second trimester, fetus 2	maternal care related to fetal conditions	0	1	agnostic	Pregnancy and delivery
	PRG013	Maternal care related to fetal conditions	O361923	Maternal care for other isoimmunization, second trimester, fetus 3	maternal care related to fetal conditions	0	1	agnostic	Pregnancy and delivery
	PRG013	Maternal care related to fetal conditions	O361924	Maternal care for other isoimmunization, second trimester, fetus 4	maternal care related to fetal conditions	0	1	agnostic	Pregnancy and delivery
	PRG013	Maternal care related to fetal conditions	O361925	Maternal care for other isoimmunization, second trimester, fetus 5	maternal care related to fetal conditions	0	1	agnostic	Pregnancy and delivery
	PRG013	Maternal care related to fetal conditions	O361929	Maternal care for other isoimmunization, second trimester, other fetus	maternal care related to fetal conditions	0	1	agnostic	Pregnancy and delivery
	PRG013	Maternal care related to fetal conditions	O361930	Maternal care for other isoimmunization, third trimester, not applicable or unspecified	maternal care related to fetal conditions	0	1	agnostic	Pregnancy and delivery
	PRG013	Maternal care related to fetal conditions	O361931	Maternal care for other isoimmunization, third trimester, fetus 1	maternal care related to fetal conditions	0	1	agnostic	Pregnancy and delivery
	PRG013	Maternal care related to fetal conditions	O361932	Maternal care for other isoimmunization, third trimester, fetus 2	maternal care related to fetal conditions	0	1	agnostic	Pregnancy and delivery
	PRG013	Maternal care related to fetal conditions	O361933	Maternal care for other isoimmunization, third trimester, fetus 3	maternal care related to fetal conditions	0	1	agnostic	Pregnancy and delivery
	PRG013	Maternal care related to fetal conditions	O361934	Maternal care for other isoimmunization, third trimester, fetus 4	maternal care related to fetal conditions	0	1	agnostic	Pregnancy and delivery
	PRG013	Maternal care related to fetal conditions	O361935	Maternal care for other isoimmunization, third trimester, fetus 5	maternal care related to fetal conditions	0	1	agnostic	Pregnancy and delivery
	PRG013	Maternal care related to fetal conditions	O361939	Maternal care for other isoimmunization, third trimester, other fetus	maternal care related to fetal conditions	0	1	agnostic	Pregnancy and delivery
	PRG013	Maternal care related to fetal conditions	O361990	Maternal care for other isoimmunization, unspecified trimester, not applicable or unspecified	maternal care related to fetal conditions	0	1	agnostic	Pregnancy and delivery
	PRG013	Maternal care related to fetal conditions	O361991	Maternal care for other isoimmunization, unspecified trimester, fetus 1	maternal care related to fetal conditions	0	1	agnostic	Pregnancy and delivery
	PRG013	Maternal care related to fetal conditions	O361992	Maternal care for other isoimmunization, unspecified trimester, fetus 2	maternal care related to fetal conditions	0	1	agnostic	Pregnancy and delivery
	PRG013	Maternal care related to fetal conditions	O361993	Maternal care for other isoimmunization, unspecified trimester, fetus 3	maternal care related to fetal conditions	0	1	agnostic	Pregnancy and delivery
	PRG013	Maternal care related to fetal conditions	O361994	Maternal care for other isoimmunization, unspecified trimester, fetus 4	maternal care related to fetal conditions	0	1	agnostic	Pregnancy and delivery
	PRG013	Maternal care related to fetal conditions	O361995	Maternal care for other isoimmunization, unspecified trimester, fetus 5	maternal care related to fetal conditions	0	1	agnostic	Pregnancy and delivery
	PRG013	Maternal care related to fetal conditions	O361999	Maternal care for other isoimmunization, unspecified trimester, other fetus	maternal care related to fetal conditions	0	1	agnostic	Pregnancy and delivery
	PRG013	Maternal care related to fetal conditions	O3620X0	Maternal care for hydrops fetalis, unspecified trimester, not applicable or unspecified	maternal care related to fetal conditions	0	1	agnostic	Pregnancy and delivery
	PRG013	Maternal care related to fetal conditions	O3620X1	Maternal care for hydrops fetalis, unspecified trimester, fetus 1	maternal care related to fetal conditions	0	1	agnostic	Pregnancy and delivery
	PRG013	Maternal care related to fetal conditions	O3620X2	Maternal care for hydrops fetalis, unspecified trimester, fetus 2	maternal care related to fetal conditions	0	1	agnostic	Pregnancy and delivery
	PRG013	Maternal care related to fetal conditions	O3620X3	Maternal care for hydrops fetalis, unspecified trimester, fetus 3	maternal care related to fetal conditions	0	1	agnostic	Pregnancy and delivery
	PRG013	Maternal care related to fetal conditions	O3620X4	Maternal care for hydrops fetalis, unspecified trimester, fetus 4	maternal care related to fetal conditions	0	1	agnostic	Pregnancy and delivery
	PRG013	Maternal care related to fetal conditions	O3620X5	Maternal care for hydrops fetalis, unspecified trimester, fetus 5	maternal care related to fetal conditions	0	1	agnostic	Pregnancy and delivery
	PRG013	Maternal care related to fetal conditions	O3620X9	Maternal care for hydrops fetalis, unspecified trimester, other fetus	maternal care related to fetal conditions	0	1	agnostic	Pregnancy and delivery
	PRG013	Maternal care related to fetal conditions	O3621X0	Maternal care for hydrops fetalis, first trimester, not applicable or unspecified	maternal care related to fetal conditions	0	1	agnostic	Pregnancy and delivery
	PRG013	Maternal care related to fetal conditions	O3621X1	Maternal care for hydrops fetalis, first trimester, fetus 1	maternal care related to fetal conditions	0	1	agnostic	Pregnancy and delivery
	PRG013	Maternal care related to fetal conditions	O3621X2	Maternal care for hydrops fetalis, first trimester, fetus 2	maternal care related to fetal conditions	0	1	agnostic	Pregnancy and delivery
	PRG013	Maternal care related to fetal conditions	O3621X3	Maternal care for hydrops fetalis, first trimester, fetus 3	maternal care related to fetal conditions	0	1	agnostic	Pregnancy and delivery
	PRG013	Maternal care related to fetal conditions	O3621X4	Maternal care for hydrops fetalis, first trimester, fetus 4	maternal care related to fetal conditions	0	1	agnostic	Pregnancy and delivery
	PRG013	Maternal care related to fetal conditions	O3621X5	Maternal care for hydrops fetalis, first trimester, fetus 5	maternal care related to fetal conditions	0	1	agnostic	Pregnancy and delivery
	PRG013	Maternal care related to fetal conditions	O3621X9	Maternal care for hydrops fetalis, first trimester, other fetus	maternal care related to fetal conditions	0	1	agnostic	Pregnancy and delivery
	PRG013	Maternal care related to fetal conditions	O3622X0	Maternal care for hydrops fetalis, second trimester, not applicable or unspecified	maternal care related to fetal conditions	0	1	agnostic	Pregnancy and delivery
	PRG013	Maternal care related to fetal conditions	O3622X1	Maternal care for hydrops fetalis, second trimester, fetus 1	maternal care related to fetal conditions	0	1	agnostic	Pregnancy and delivery
	PRG013	Maternal care related to fetal conditions	O3622X2	Maternal care for hydrops fetalis, second trimester, fetus 2	maternal care related to fetal conditions	0	1	agnostic	Pregnancy and delivery
	PRG013	Maternal care related to fetal conditions	O3622X3	Maternal care for hydrops fetalis, second trimester, fetus 3	maternal care related to fetal conditions	0	1	agnostic	Pregnancy and delivery
	PRG013	Maternal care related to fetal conditions	O3622X4	Maternal care for hydrops fetalis, second trimester, fetus 4	maternal care related to fetal conditions	0	1	agnostic	Pregnancy and delivery
	PRG013	Maternal care related to fetal conditions	O3622X5	Maternal care for hydrops fetalis, second trimester, fetus 5	maternal care related to fetal conditions	0	1	agnostic	Pregnancy and delivery
	PRG013	Maternal care related to fetal conditions	O3622X9	Maternal care for hydrops fetalis, second trimester, other fetus	maternal care related to fetal conditions	0	1	agnostic	Pregnancy and delivery
	PRG013	Maternal care related to fetal conditions	O3623X0	Maternal care for hydrops fetalis, third trimester, not applicable or unspecified	maternal care related to fetal conditions	0	1	agnostic	Pregnancy and delivery
	PRG013	Maternal care related to fetal conditions	O3623X1	Maternal care for hydrops fetalis, third trimester, fetus 1	maternal care related to fetal conditions	0	1	agnostic	Pregnancy and delivery
	PRG013	Maternal care related to fetal conditions	O3623X2	Maternal care for hydrops fetalis, third trimester, fetus 2	maternal care related to fetal conditions	0	1	agnostic	Pregnancy and delivery
	PRG013	Maternal care related to fetal conditions	O3623X3	Maternal care for hydrops fetalis, third trimester, fetus 3	maternal care related to fetal conditions	0	1	agnostic	Pregnancy and delivery
	PRG013	Maternal care related to fetal conditions	O3623X4	Maternal care for hydrops fetalis, third trimester, fetus 4	maternal care related to fetal conditions	0	1	agnostic	Pregnancy and delivery
	PRG013	Maternal care related to fetal conditions	O3623X5	Maternal care for hydrops fetalis, third trimester, fetus 5	maternal care related to fetal conditions	0	1	agnostic	Pregnancy and delivery
	PRG013	Maternal care related to fetal conditions	O3623X9	Maternal care for hydrops fetalis, third trimester, other fetus	maternal care related to fetal conditions	0	1	agnostic	Pregnancy and delivery
	PRG028	Other specified complications in pregnancy	O364XX0	Maternal care for intrauterine death, not applicable or unspecified	other specified complications in pregnancy	0	1	agnostic	Pregnancy and delivery
	PRG028	Other specified complications in pregnancy	O364XX1	Maternal care for intrauterine death, fetus 1	other specified complications in pregnancy	0	1	agnostic	Pregnancy and delivery
	PRG028	Other specified complications in pregnancy	O364XX2	Maternal care for intrauterine death, fetus 2	other specified complications in pregnancy	0	1	agnostic	Pregnancy and delivery
	PRG028	Other specified complications in pregnancy	O364XX3	Maternal care for intrauterine death, fetus 3	other specified complications in pregnancy	0	1	agnostic	Pregnancy and delivery
	PRG028	Other specified complications in pregnancy	O364XX4	Maternal care for intrauterine death, fetus 4	other specified complications in pregnancy	0	1	agnostic	Pregnancy and delivery
	PRG028	Other specified complications in pregnancy	O364XX5	Maternal care for intrauterine death, fetus 5	other specified complications in pregnancy	0	1	agnostic	Pregnancy and delivery
	PRG028	Other specified complications in pregnancy	O364XX9	Maternal care for intrauterine death, other fetus	other specified complications in pregnancy	0	1	agnostic	Pregnancy and delivery
	PRG013	Maternal care related to fetal conditions	O365110	Maternal care for known or suspected placental insufficiency, first trimester, not applicable or unspecified	maternal care related to fetal conditions	0	1	agnostic	Pregnancy and delivery
	PRG013	Maternal care related to fetal conditions	O365111	Maternal care for known or suspected placental insufficiency, first trimester, fetus 1	maternal care related to fetal conditions	0	1	agnostic	Pregnancy and delivery
	PRG013	Maternal care related to fetal conditions	O365112	Maternal care for known or suspected placental insufficiency, first trimester, fetus 2	maternal care related to fetal conditions	0	1	agnostic	Pregnancy and delivery
	PRG013	Maternal care related to fetal conditions	O365113	Maternal care for known or suspected placental insufficiency, first trimester, fetus 3	maternal care related to fetal conditions	0	1	agnostic	Pregnancy and delivery
	PRG013	Maternal care related to fetal conditions	O365114	Maternal care for known or suspected placental insufficiency, first trimester, fetus 4	maternal care related to fetal conditions	0	1	agnostic	Pregnancy and delivery
	PRG013	Maternal care related to fetal conditions	O365115	Maternal care for known or suspected placental insufficiency, first trimester, fetus 5	maternal care related to fetal conditions	0	1	agnostic	Pregnancy and delivery
	PRG013	Maternal care related to fetal conditions	O365119	Maternal care for known or suspected placental insufficiency, first trimester, other fetus	maternal care related to fetal conditions	0	1	agnostic	Pregnancy and delivery
	PRG013	Maternal care related to fetal conditions	O365120	Maternal care for known or suspected placental insufficiency, second trimester, not applicable or unspecified	maternal care related to fetal conditions	0	1	agnostic	Pregnancy and delivery
	PRG013	Maternal care related to fetal conditions	O365121	Maternal care for known or suspected placental insufficiency, second trimester, fetus 1	maternal care related to fetal conditions	0	1	agnostic	Pregnancy and delivery
	PRG013	Maternal care related to fetal conditions	O365122	Maternal care for known or suspected placental insufficiency, second trimester, fetus 2	maternal care related to fetal conditions	0	1	agnostic	Pregnancy and delivery
	PRG013	Maternal care related to fetal conditions	O365123	Maternal care for known or suspected placental insufficiency, second trimester, fetus 3	maternal care related to fetal conditions	0	1	agnostic	Pregnancy and delivery
	PRG013	Maternal care related to fetal conditions	O365124	Maternal care for known or suspected placental insufficiency, second trimester, fetus 4	maternal care related to fetal conditions	0	1	agnostic	Pregnancy and delivery
	PRG013	Maternal care related to fetal conditions	O365125	Maternal care for known or suspected placental insufficiency, second trimester, fetus 5	maternal care related to fetal conditions	0	1	agnostic	Pregnancy and delivery
	PRG013	Maternal care related to fetal conditions	O365129	Maternal care for known or suspected placental insufficiency, second trimester, other fetus	maternal care related to fetal conditions	0	1	agnostic	Pregnancy and delivery
	PRG013	Maternal care related to fetal conditions	O365130	Maternal care for known or suspected placental insufficiency, third trimester, not applicable or unspecified	maternal care related to fetal conditions	0	1	agnostic	Pregnancy and delivery
	PRG013	Maternal care related to fetal conditions	O365131	Maternal care for known or suspected placental insufficiency, third trimester, fetus 1	maternal care related to fetal conditions	0	1	agnostic	Pregnancy and delivery
	PRG013	Maternal care related to fetal conditions	O365132	Maternal care for known or suspected placental insufficiency, third trimester, fetus 2	maternal care related to fetal conditions	0	1	agnostic	Pregnancy and delivery
	PRG013	Maternal care related to fetal conditions	O365133	Maternal care for known or suspected placental insufficiency, third trimester, fetus 3	maternal care related to fetal conditions	0	1	agnostic	Pregnancy and delivery
	PRG013	Maternal care related to fetal conditions	O365134	Maternal care for known or suspected placental insufficiency, third trimester, fetus 4	maternal care related to fetal conditions	0	1	agnostic	Pregnancy and delivery
	PRG013	Maternal care related to fetal conditions	O365135	Maternal care for known or suspected placental insufficiency, third trimester, fetus 5	maternal care related to fetal conditions	0	1	agnostic	Pregnancy and delivery
	PRG013	Maternal care related to fetal conditions	O365139	Maternal care for known or suspected placental insufficiency, third trimester, other fetus	maternal care related to fetal conditions	0	1	agnostic	Pregnancy and delivery
	PRG013	Maternal care related to fetal conditions	O365190	Maternal care for known or suspected placental insufficiency, unspecified trimester, not applicable or unspecified	maternal care related to fetal conditions	0	1	agnostic	Pregnancy and delivery
	PRG013	Maternal care related to fetal conditions	O365191	Maternal care for known or suspected placental insufficiency, unspecified trimester, fetus 1	maternal care related to fetal conditions	0	1	agnostic	Pregnancy and delivery
	PRG013	Maternal care related to fetal conditions	O365192	Maternal care for known or suspected placental insufficiency, unspecified trimester, fetus 2	maternal care related to fetal conditions	0	1	agnostic	Pregnancy and delivery
	PRG013	Maternal care related to fetal conditions	O365193	Maternal care for known or suspected placental insufficiency, unspecified trimester, fetus 3	maternal care related to fetal conditions	0	1	agnostic	Pregnancy and delivery
	PRG013	Maternal care related to fetal conditions	O365194	Maternal care for known or suspected placental insufficiency, unspecified trimester, fetus 4	maternal care related to fetal conditions	0	1	agnostic	Pregnancy and delivery
	PRG013	Maternal care related to fetal conditions	O365195	Maternal care for known or suspected placental insufficiency, unspecified trimester, fetus 5	maternal care related to fetal conditions	0	1	agnostic	Pregnancy and delivery
	PRG013	Maternal care related to fetal conditions	O365199	Maternal care for known or suspected placental insufficiency, unspecified trimester, other fetus	maternal care related to fetal conditions	0	1	agnostic	Pregnancy and delivery
	PRG013	Maternal care related to fetal conditions	O365910	Maternal care for other known or suspected poor fetal growth, first trimester, not applicable or unspecified	maternal care related to fetal conditions	0	1	agnostic	Pregnancy and delivery
	PRG013	Maternal care related to fetal conditions	O365911	Maternal care for other known or suspected poor fetal growth, first trimester, fetus 1	maternal care related to fetal conditions	0	1	agnostic	Pregnancy and delivery
	PRG013	Maternal care related to fetal conditions	O365912	Maternal care for other known or suspected poor fetal growth, first trimester, fetus 2	maternal care related to fetal conditions	0	1	agnostic	Pregnancy and delivery
	PRG013	Maternal care related to fetal conditions	O365913	Maternal care for other known or suspected poor fetal growth, first trimester, fetus 3	maternal care related to fetal conditions	0	1	agnostic	Pregnancy and delivery
	PRG013	Maternal care related to fetal conditions	O365914	Maternal care for other known or suspected poor fetal growth, first trimester, fetus 4	maternal care related to fetal conditions	0	1	agnostic	Pregnancy and delivery
	PRG013	Maternal care related to fetal conditions	O365915	Maternal care for other known or suspected poor fetal growth, first trimester, fetus 5	maternal care related to fetal conditions	0	1	agnostic	Pregnancy and delivery
	PRG013	Maternal care related to fetal conditions	O365919	Maternal care for other known or suspected poor fetal growth, first trimester, other fetus	maternal care related to fetal conditions	0	1	agnostic	Pregnancy and delivery
	PRG013	Maternal care related to fetal conditions	O365920	Maternal care for other known or suspected poor fetal growth, second trimester, not applicable or unspecified	maternal care related to fetal conditions	0	1	agnostic	Pregnancy and delivery
	PRG013	Maternal care related to fetal conditions	O365921	Maternal care for other known or suspected poor fetal growth, second trimester, fetus 1	maternal care related to fetal conditions	0	1	agnostic	Pregnancy and delivery
	PRG013	Maternal care related to fetal conditions	O365922	Maternal care for other known or suspected poor fetal growth, second trimester, fetus 2	maternal care related to fetal conditions	0	1	agnostic	Pregnancy and delivery
	PRG013	Maternal care related to fetal conditions	O365923	Maternal care for other known or suspected poor fetal growth, second trimester, fetus 3	maternal care related to fetal conditions	0	1	agnostic	Pregnancy and delivery
	PRG013	Maternal care related to fetal conditions	O365924	Maternal care for other known or suspected poor fetal growth, second trimester, fetus 4	maternal care related to fetal conditions	0	1	agnostic	Pregnancy and delivery
	PRG013	Maternal care related to fetal conditions	O365925	Maternal care for other known or suspected poor fetal growth, second trimester, fetus 5	maternal care related to fetal conditions	0	1	agnostic	Pregnancy and delivery
	PRG013	Maternal care related to fetal conditions	O365929	Maternal care for other known or suspected poor fetal growth, second trimester, other fetus	maternal care related to fetal conditions	0	1	agnostic	Pregnancy and delivery
	PRG013	Maternal care related to fetal conditions	O365930	Maternal care for other known or suspected poor fetal growth, third trimester, not applicable or unspecified	maternal care related to fetal conditions	0	1	agnostic	Pregnancy and delivery
	PRG013	Maternal care related to fetal conditions	O365931	Maternal care for other known or suspected poor fetal growth, third trimester, fetus 1	maternal care related to fetal conditions	0	1	agnostic	Pregnancy and delivery
	PRG013	Maternal care related to fetal conditions	O365932	Maternal care for other known or suspected poor fetal growth, third trimester, fetus 2	maternal care related to fetal conditions	0	1	agnostic	Pregnancy and delivery
	PRG013	Maternal care related to fetal conditions	O365933	Maternal care for other known or suspected poor fetal growth, third trimester, fetus 3	maternal care related to fetal conditions	0	1	agnostic	Pregnancy and delivery
	PRG013	Maternal care related to fetal conditions	O365934	Maternal care for other known or suspected poor fetal growth, third trimester, fetus 4	maternal care related to fetal conditions	0	1	agnostic	Pregnancy and delivery
	PRG013	Maternal care related to fetal conditions	O365935	Maternal care for other known or suspected poor fetal growth, third trimester, fetus 5	maternal care related to fetal conditions	0	1	agnostic	Pregnancy and delivery
	PRG013	Maternal care related to fetal conditions	O365939	Maternal care for other known or suspected poor fetal growth, third trimester, other fetus	maternal care related to fetal conditions	0	1	agnostic	Pregnancy and delivery
	PRG013	Maternal care related to fetal conditions	O365990	Maternal care for other known or suspected poor fetal growth, unspecified trimester, not applicable or unspecified	maternal care related to fetal conditions	0	1	agnostic	Pregnancy and delivery
	PRG013	Maternal care related to fetal conditions	O365991	Maternal care for other known or suspected poor fetal growth, unspecified trimester, fetus 1	maternal care related to fetal conditions	0	1	agnostic	Pregnancy and delivery
	PRG013	Maternal care related to fetal conditions	O365992	Maternal care for other known or suspected poor fetal growth, unspecified trimester, fetus 2	maternal care related to fetal conditions	0	1	agnostic	Pregnancy and delivery
	PRG013	Maternal care related to fetal conditions	O365993	Maternal care for other known or suspected poor fetal growth, unspecified trimester, fetus 3	maternal care related to fetal conditions	0	1	agnostic	Pregnancy and delivery
	PRG013	Maternal care related to fetal conditions	O365994	Maternal care for other known or suspected poor fetal growth, unspecified trimester, fetus 4	maternal care related to fetal conditions	0	1	agnostic	Pregnancy and delivery
	PRG013	Maternal care related to fetal conditions	O365995	Maternal care for other known or suspected poor fetal growth, unspecified trimester, fetus 5	maternal care related to fetal conditions	0	1	agnostic	Pregnancy and delivery
	PRG013	Maternal care related to fetal conditions	O365999	Maternal care for other known or suspected poor fetal growth, unspecified trimester, other fetus	maternal care related to fetal conditions	0	1	agnostic	Pregnancy and delivery
	PRG013	Maternal care related to fetal conditions	O3660X0	Maternal care for excessive fetal growth, unspecified trimester, not applicable or unspecified	maternal care related to fetal conditions	0	1	agnostic	Pregnancy and delivery
	PRG013	Maternal care related to fetal conditions	O3660X1	Maternal care for excessive fetal growth, unspecified trimester, fetus 1	maternal care related to fetal conditions	0	1	agnostic	Pregnancy and delivery
	PRG013	Maternal care related to fetal conditions	O3660X2	Maternal care for excessive fetal growth, unspecified trimester, fetus 2	maternal care related to fetal conditions	0	1	agnostic	Pregnancy and delivery
	PRG013	Maternal care related to fetal conditions	O3660X3	Maternal care for excessive fetal growth, unspecified trimester, fetus 3	maternal care related to fetal conditions	0	1	agnostic	Pregnancy and delivery
	PRG013	Maternal care related to fetal conditions	O3660X4	Maternal care for excessive fetal growth, unspecified trimester, fetus 4	maternal care related to fetal conditions	0	1	agnostic	Pregnancy and delivery
	PRG013	Maternal care related to fetal conditions	O3660X5	Maternal care for excessive fetal growth, unspecified trimester, fetus 5	maternal care related to fetal conditions	0	1	agnostic	Pregnancy and delivery
	PRG013	Maternal care related to fetal conditions	O3660X9	Maternal care for excessive fetal growth, unspecified trimester, other fetus	maternal care related to fetal conditions	0	1	agnostic	Pregnancy and delivery
	PRG013	Maternal care related to fetal conditions	O3661X0	Maternal care for excessive fetal growth, first trimester, not applicable or unspecified	maternal care related to fetal conditions	0	1	agnostic	Pregnancy and delivery
	PRG013	Maternal care related to fetal conditions	O3661X1	Maternal care for excessive fetal growth, first trimester, fetus 1	maternal care related to fetal conditions	0	1	agnostic	Pregnancy and delivery
	PRG013	Maternal care related to fetal conditions	O3661X2	Maternal care for excessive fetal growth, first trimester, fetus 2	maternal care related to fetal conditions	0	1	agnostic	Pregnancy and delivery
	PRG013	Maternal care related to fetal conditions	O3661X3	Maternal care for excessive fetal growth, first trimester, fetus 3	maternal care related to fetal conditions	0	1	agnostic	Pregnancy and delivery
	PRG013	Maternal care related to fetal conditions	O3661X4	Maternal care for excessive fetal growth, first trimester, fetus 4	maternal care related to fetal conditions	0	1	agnostic	Pregnancy and delivery
	PRG013	Maternal care related to fetal conditions	O3661X5	Maternal care for excessive fetal growth, first trimester, fetus 5	maternal care related to fetal conditions	0	1	agnostic	Pregnancy and delivery
	PRG013	Maternal care related to fetal conditions	O3661X9	Maternal care for excessive fetal growth, first trimester, other fetus	maternal care related to fetal conditions	0	1	agnostic	Pregnancy and delivery
	PRG013	Maternal care related to fetal conditions	O3662X0	Maternal care for excessive fetal growth, second trimester, not applicable or unspecified	maternal care related to fetal conditions	0	1	agnostic	Pregnancy and delivery
	PRG013	Maternal care related to fetal conditions	O3662X1	Maternal care for excessive fetal growth, second trimester, fetus 1	maternal care related to fetal conditions	0	1	agnostic	Pregnancy and delivery
	PRG013	Maternal care related to fetal conditions	O3662X2	Maternal care for excessive fetal growth, second trimester, fetus 2	maternal care related to fetal conditions	0	1	agnostic	Pregnancy and delivery
	PRG013	Maternal care related to fetal conditions	O3662X3	Maternal care for excessive fetal growth, second trimester, fetus 3	maternal care related to fetal conditions	0	1	agnostic	Pregnancy and delivery
	PRG013	Maternal care related to fetal conditions	O3662X4	Maternal care for excessive fetal growth, second trimester, fetus 4	maternal care related to fetal conditions	0	1	agnostic	Pregnancy and delivery
	PRG013	Maternal care related to fetal conditions	O3662X5	Maternal care for excessive fetal growth, second trimester, fetus 5	maternal care related to fetal conditions	0	1	agnostic	Pregnancy and delivery
	PRG013	Maternal care related to fetal conditions	O3662X9	Maternal care for excessive fetal growth, second trimester, other fetus	maternal care related to fetal conditions	0	1	agnostic	Pregnancy and delivery
	PRG013	Maternal care related to fetal conditions	O3663X0	Maternal care for excessive fetal growth, third trimester, not applicable or unspecified	maternal care related to fetal conditions	0	1	agnostic	Pregnancy and delivery
	PRG013	Maternal care related to fetal conditions	O3663X1	Maternal care for excessive fetal growth, third trimester, fetus 1	maternal care related to fetal conditions	0	1	agnostic	Pregnancy and delivery
	PRG013	Maternal care related to fetal conditions	O3663X2	Maternal care for excessive fetal growth, third trimester, fetus 2	maternal care related to fetal conditions	0	1	agnostic	Pregnancy and delivery
	PRG013	Maternal care related to fetal conditions	O3663X3	Maternal care for excessive fetal growth, third trimester, fetus 3	maternal care related to fetal conditions	0	1	agnostic	Pregnancy and delivery
	PRG013	Maternal care related to fetal conditions	O3663X4	Maternal care for excessive fetal growth, third trimester, fetus 4	maternal care related to fetal conditions	0	1	agnostic	Pregnancy and delivery
	PRG013	Maternal care related to fetal conditions	O3663X5	Maternal care for excessive fetal growth, third trimester, fetus 5	maternal care related to fetal conditions	0	1	agnostic	Pregnancy and delivery
	PRG013	Maternal care related to fetal conditions	O3663X9	Maternal care for excessive fetal growth, third trimester, other fetus	maternal care related to fetal conditions	0	1	agnostic	Pregnancy and delivery
	PRG005	Ectopic pregnancy and complications of ectopic pregnancy	O3670X0	Maternal care for viable fetus in abdominal pregnancy, unspecified trimester, not applicable or unspecified	ectopic pregnancy	0	1	agnostic	Pregnancy and delivery
	PRG005	Ectopic pregnancy and complications of ectopic pregnancy	O3670X1	Maternal care for viable fetus in abdominal pregnancy, unspecified trimester, fetus 1	ectopic pregnancy	0	1	agnostic	Pregnancy and delivery
	PRG005	Ectopic pregnancy and complications of ectopic pregnancy	O3670X2	Maternal care for viable fetus in abdominal pregnancy, unspecified trimester, fetus 2	ectopic pregnancy	0	1	agnostic	Pregnancy and delivery
	PRG005	Ectopic pregnancy and complications of ectopic pregnancy	O3670X3	Maternal care for viable fetus in abdominal pregnancy, unspecified trimester, fetus 3	ectopic pregnancy	0	1	agnostic	Pregnancy and delivery
	PRG005	Ectopic pregnancy and complications of ectopic pregnancy	O3670X4	Maternal care for viable fetus in abdominal pregnancy, unspecified trimester, fetus 4	ectopic pregnancy	0	1	agnostic	Pregnancy and delivery
	PRG005	Ectopic pregnancy and complications of ectopic pregnancy	O3670X5	Maternal care for viable fetus in abdominal pregnancy, unspecified trimester, fetus 5	ectopic pregnancy	0	1	agnostic	Pregnancy and delivery
	PRG005	Ectopic pregnancy and complications of ectopic pregnancy	O3670X9	Maternal care for viable fetus in abdominal pregnancy, unspecified trimester, other fetus	ectopic pregnancy	0	1	agnostic	Pregnancy and delivery
	PRG005	Ectopic pregnancy and complications of ectopic pregnancy	O3671X0	Maternal care for viable fetus in abdominal pregnancy, first trimester, not applicable or unspecified	ectopic pregnancy	0	1	agnostic	Pregnancy and delivery
	PRG005	Ectopic pregnancy and complications of ectopic pregnancy	O3671X1	Maternal care for viable fetus in abdominal pregnancy, first trimester, fetus 1	ectopic pregnancy	0	1	agnostic	Pregnancy and delivery
	PRG005	Ectopic pregnancy and complications of ectopic pregnancy	O3671X2	Maternal care for viable fetus in abdominal pregnancy, first trimester, fetus 2	ectopic pregnancy	0	1	agnostic	Pregnancy and delivery
	PRG005	Ectopic pregnancy and complications of ectopic pregnancy	O3671X3	Maternal care for viable fetus in abdominal pregnancy, first trimester, fetus 3	ectopic pregnancy	0	1	agnostic	Pregnancy and delivery
	PRG005	Ectopic pregnancy and complications of ectopic pregnancy	O3671X4	Maternal care for viable fetus in abdominal pregnancy, first trimester, fetus 4	ectopic pregnancy	0	1	agnostic	Pregnancy and delivery
	PRG005	Ectopic pregnancy and complications of ectopic pregnancy	O3671X5	Maternal care for viable fetus in abdominal pregnancy, first trimester, fetus 5	ectopic pregnancy	0	1	agnostic	Pregnancy and delivery
	PRG005	Ectopic pregnancy and complications of ectopic pregnancy	O3671X9	Maternal care for viable fetus in abdominal pregnancy, first trimester, other fetus	ectopic pregnancy	0	1	agnostic	Pregnancy and delivery
	PRG005	Ectopic pregnancy and complications of ectopic pregnancy	O3672X0	Maternal care for viable fetus in abdominal pregnancy, second trimester, not applicable or unspecified	ectopic pregnancy	0	1	agnostic	Pregnancy and delivery
	PRG005	Ectopic pregnancy and complications of ectopic pregnancy	O3672X1	Maternal care for viable fetus in abdominal pregnancy, second trimester, fetus 1	ectopic pregnancy	0	1	agnostic	Pregnancy and delivery
	PRG005	Ectopic pregnancy and complications of ectopic pregnancy	O3672X2	Maternal care for viable fetus in abdominal pregnancy, second trimester, fetus 2	ectopic pregnancy	0	1	agnostic	Pregnancy and delivery
	PRG005	Ectopic pregnancy and complications of ectopic pregnancy	O3672X3	Maternal care for viable fetus in abdominal pregnancy, second trimester, fetus 3	ectopic pregnancy	0	1	agnostic	Pregnancy and delivery
	PRG005	Ectopic pregnancy and complications of ectopic pregnancy	O3672X4	Maternal care for viable fetus in abdominal pregnancy, second trimester, fetus 4	ectopic pregnancy	0	1	agnostic	Pregnancy and delivery
	PRG005	Ectopic pregnancy and complications of ectopic pregnancy	O3672X5	Maternal care for viable fetus in abdominal pregnancy, second trimester, fetus 5	ectopic pregnancy	0	1	agnostic	Pregnancy and delivery
	PRG005	Ectopic pregnancy and complications of ectopic pregnancy	O3672X9	Maternal care for viable fetus in abdominal pregnancy, second trimester, other fetus	ectopic pregnancy	0	1	agnostic	Pregnancy and delivery
	PRG005	Ectopic pregnancy and complications of ectopic pregnancy	O3673X0	Maternal care for viable fetus in abdominal pregnancy, third trimester, not applicable or unspecified	ectopic pregnancy	0	1	agnostic	Pregnancy and delivery
	PRG005	Ectopic pregnancy and complications of ectopic pregnancy	O3673X1	Maternal care for viable fetus in abdominal pregnancy, third trimester, fetus 1	ectopic pregnancy	0	1	agnostic	Pregnancy and delivery
	PRG005	Ectopic pregnancy and complications of ectopic pregnancy	O3673X2	Maternal care for viable fetus in abdominal pregnancy, third trimester, fetus 2	ectopic pregnancy	0	1	agnostic	Pregnancy and delivery
	PRG005	Ectopic pregnancy and complications of ectopic pregnancy	O3673X3	Maternal care for viable fetus in abdominal pregnancy, third trimester, fetus 3	ectopic pregnancy	0	1	agnostic	Pregnancy and delivery
	PRG005	Ectopic pregnancy and complications of ectopic pregnancy	O3673X4	Maternal care for viable fetus in abdominal pregnancy, third trimester, fetus 4	ectopic pregnancy	0	1	agnostic	Pregnancy and delivery
	PRG005	Ectopic pregnancy and complications of ectopic pregnancy	O3673X5	Maternal care for viable fetus in abdominal pregnancy, third trimester, fetus 5	ectopic pregnancy	0	1	agnostic	Pregnancy and delivery
	PRG005	Ectopic pregnancy and complications of ectopic pregnancy	O3673X9	Maternal care for viable fetus in abdominal pregnancy, third trimester, other fetus	ectopic pregnancy	0	1	agnostic	Pregnancy and delivery
	PRG013	Maternal care related to fetal conditions	O3680X0	Pregnancy with inconclusive fetal viability, not applicable or unspecified	maternal care related to fetal conditions	0	1	agnostic	Pregnancy and delivery
	PRG013	Maternal care related to fetal conditions	O3680X1	Pregnancy with inconclusive fetal viability, fetus 1	maternal care related to fetal conditions	0	1	agnostic	Pregnancy and delivery
	PRG013	Maternal care related to fetal conditions	O3680X2	Pregnancy with inconclusive fetal viability, fetus 2	maternal care related to fetal conditions	0	1	agnostic	Pregnancy and delivery
	PRG013	Maternal care related to fetal conditions	O3680X3	Pregnancy with inconclusive fetal viability, fetus 3	maternal care related to fetal conditions	0	1	agnostic	Pregnancy and delivery
	PRG013	Maternal care related to fetal conditions	O3680X4	Pregnancy with inconclusive fetal viability, fetus 4	maternal care related to fetal conditions	0	1	agnostic	Pregnancy and delivery
	PRG013	Maternal care related to fetal conditions	O3680X5	Pregnancy with inconclusive fetal viability, fetus 5	maternal care related to fetal conditions	0	1	agnostic	Pregnancy and delivery
	PRG013	Maternal care related to fetal conditions	O3680X9	Pregnancy with inconclusive fetal viability, other fetus	maternal care related to fetal conditions	0	1	agnostic	Pregnancy and delivery
	PRG013	Maternal care related to fetal conditions	O368120	Decreased fetal movements, second trimester, not applicable or unspecified	maternal care related to fetal conditions	0	1	agnostic	Pregnancy and delivery
	PRG013	Maternal care related to fetal conditions	O368121	Decreased fetal movements, second trimester, fetus 1	maternal care related to fetal conditions	0	1	agnostic	Pregnancy and delivery
	PRG013	Maternal care related to fetal conditions	O368122	Decreased fetal movements, second trimester, fetus 2	maternal care related to fetal conditions	0	1	agnostic	Pregnancy and delivery
	PRG013	Maternal care related to fetal conditions	O368123	Decreased fetal movements, second trimester, fetus 3	maternal care related to fetal conditions	0	1	agnostic	Pregnancy and delivery
	PRG013	Maternal care related to fetal conditions	O368124	Decreased fetal movements, second trimester, fetus 4	maternal care related to fetal conditions	0	1	agnostic	Pregnancy and delivery
	PRG013	Maternal care related to fetal conditions	O368125	Decreased fetal movements, second trimester, fetus 5	maternal care related to fetal conditions	0	1	agnostic	Pregnancy and delivery
	PRG013	Maternal care related to fetal conditions	O368129	Decreased fetal movements, second trimester, other fetus	maternal care related to fetal conditions	0	1	agnostic	Pregnancy and delivery
	PRG013	Maternal care related to fetal conditions	O368130	Decreased fetal movements, third trimester, not applicable or unspecified	maternal care related to fetal conditions	0	1	agnostic	Pregnancy and delivery
	PRG013	Maternal care related to fetal conditions	O368131	Decreased fetal movements, third trimester, fetus 1	maternal care related to fetal conditions	0	1	agnostic	Pregnancy and delivery
	PRG013	Maternal care related to fetal conditions	O368132	Decreased fetal movements, third trimester, fetus 2	maternal care related to fetal conditions	0	1	agnostic	Pregnancy and delivery
	PRG013	Maternal care related to fetal conditions	O368133	Decreased fetal movements, third trimester, fetus 3	maternal care related to fetal conditions	0	1	agnostic	Pregnancy and delivery
	PRG013	Maternal care related to fetal conditions	O368134	Decreased fetal movements, third trimester, fetus 4	maternal care related to fetal conditions	0	1	agnostic	Pregnancy and delivery
	PRG013	Maternal care related to fetal conditions	O368135	Decreased fetal movements, third trimester, fetus 5	maternal care related to fetal conditions	0	1	agnostic	Pregnancy and delivery
	PRG013	Maternal care related to fetal conditions	O368139	Decreased fetal movements, third trimester, other fetus	maternal care related to fetal conditions	0	1	agnostic	Pregnancy and delivery
	PRG013	Maternal care related to fetal conditions	O368190	Decreased fetal movements, unspecified trimester, not applicable or unspecified	maternal care related to fetal conditions	0	1	agnostic	Pregnancy and delivery
	PRG013	Maternal care related to fetal conditions	O368191	Decreased fetal movements, unspecified trimester, fetus 1	maternal care related to fetal conditions	0	1	agnostic	Pregnancy and delivery
	PRG013	Maternal care related to fetal conditions	O368192	Decreased fetal movements, unspecified trimester, fetus 2	maternal care related to fetal conditions	0	1	agnostic	Pregnancy and delivery
	PRG013	Maternal care related to fetal conditions	O368193	Decreased fetal movements, unspecified trimester, fetus 3	maternal care related to fetal conditions	0	1	agnostic	Pregnancy and delivery
	PRG013	Maternal care related to fetal conditions	O368194	Decreased fetal movements, unspecified trimester, fetus 4	maternal care related to fetal conditions	0	1	agnostic	Pregnancy and delivery
	PRG013	Maternal care related to fetal conditions	O368195	Decreased fetal movements, unspecified trimester, fetus 5	maternal care related to fetal conditions	0	1	agnostic	Pregnancy and delivery
	PRG013	Maternal care related to fetal conditions	O368199	Decreased fetal movements, unspecified trimester, other fetus	maternal care related to fetal conditions	0	1	agnostic	Pregnancy and delivery
	PRG013	Maternal care related to fetal conditions	O368210	Fetal anemia and thrombocytopenia, first trimester, not applicable or unspecified	maternal care related to fetal conditions	0	1	agnostic	Pregnancy and delivery
	PRG013	Maternal care related to fetal conditions	O368211	Fetal anemia and thrombocytopenia, first trimester, fetus 1	maternal care related to fetal conditions	0	1	agnostic	Pregnancy and delivery
	PRG013	Maternal care related to fetal conditions	O368212	Fetal anemia and thrombocytopenia, first trimester, fetus 2	maternal care related to fetal conditions	0	1	agnostic	Pregnancy and delivery
	PRG013	Maternal care related to fetal conditions	O368213	Fetal anemia and thrombocytopenia, first trimester, fetus 3	maternal care related to fetal conditions	0	1	agnostic	Pregnancy and delivery
	PRG013	Maternal care related to fetal conditions	O368214	Fetal anemia and thrombocytopenia, first trimester, fetus 4	maternal care related to fetal conditions	0	1	agnostic	Pregnancy and delivery
	PRG013	Maternal care related to fetal conditions	O368215	Fetal anemia and thrombocytopenia, first trimester, fetus 5	maternal care related to fetal conditions	0	1	agnostic	Pregnancy and delivery
	PRG013	Maternal care related to fetal conditions	O368219	Fetal anemia and thrombocytopenia, first trimester, other fetus	maternal care related to fetal conditions	0	1	agnostic	Pregnancy and delivery
	PRG013	Maternal care related to fetal conditions	O368220	Fetal anemia and thrombocytopenia, second trimester, not applicable or unspecified	maternal care related to fetal conditions	0	1	agnostic	Pregnancy and delivery
	PRG013	Maternal care related to fetal conditions	O368221	Fetal anemia and thrombocytopenia, second trimester, fetus 1	maternal care related to fetal conditions	0	1	agnostic	Pregnancy and delivery
	PRG013	Maternal care related to fetal conditions	O368222	Fetal anemia and thrombocytopenia, second trimester, fetus 2	maternal care related to fetal conditions	0	1	agnostic	Pregnancy and delivery
	PRG013	Maternal care related to fetal conditions	O368223	Fetal anemia and thrombocytopenia, second trimester, fetus 3	maternal care related to fetal conditions	0	1	agnostic	Pregnancy and delivery
	PRG013	Maternal care related to fetal conditions	O368224	Fetal anemia and thrombocytopenia, second trimester, fetus 4	maternal care related to fetal conditions	0	1	agnostic	Pregnancy and delivery
	PRG013	Maternal care related to fetal conditions	O368225	Fetal anemia and thrombocytopenia, second trimester, fetus 5	maternal care related to fetal conditions	0	1	agnostic	Pregnancy and delivery
	PRG013	Maternal care related to fetal conditions	O368229	Fetal anemia and thrombocytopenia, second trimester, other fetus	maternal care related to fetal conditions	0	1	agnostic	Pregnancy and delivery
	PRG013	Maternal care related to fetal conditions	O368230	Fetal anemia and thrombocytopenia, third trimester, not applicable or unspecified	maternal care related to fetal conditions	0	1	agnostic	Pregnancy and delivery
	PRG013	Maternal care related to fetal conditions	O368231	Fetal anemia and thrombocytopenia, third trimester, fetus 1	maternal care related to fetal conditions	0	1	agnostic	Pregnancy and delivery
	PRG013	Maternal care related to fetal conditions	O368232	Fetal anemia and thrombocytopenia, third trimester, fetus 2	maternal care related to fetal conditions	0	1	agnostic	Pregnancy and delivery
	PRG013	Maternal care related to fetal conditions	O368233	Fetal anemia and thrombocytopenia, third trimester, fetus 3	maternal care related to fetal conditions	0	1	agnostic	Pregnancy and delivery
	PRG013	Maternal care related to fetal conditions	O368234	Fetal anemia and thrombocytopenia, third trimester, fetus 4	maternal care related to fetal conditions	0	1	agnostic	Pregnancy and delivery
	PRG013	Maternal care related to fetal conditions	O368235	Fetal anemia and thrombocytopenia, third trimester, fetus 5	maternal care related to fetal conditions	0	1	agnostic	Pregnancy and delivery
	PRG013	Maternal care related to fetal conditions	O368239	Fetal anemia and thrombocytopenia, third trimester, other fetus	maternal care related to fetal conditions	0	1	agnostic	Pregnancy and delivery
	PRG013	Maternal care related to fetal conditions	O368290	Fetal anemia and thrombocytopenia, unspecified trimester, not applicable or unspecified	maternal care related to fetal conditions	0	1	agnostic	Pregnancy and delivery
	PRG013	Maternal care related to fetal conditions	O368291	Fetal anemia and thrombocytopenia, unspecified trimester, fetus 1	maternal care related to fetal conditions	0	1	agnostic	Pregnancy and delivery
	PRG013	Maternal care related to fetal conditions	O368292	Fetal anemia and thrombocytopenia, unspecified trimester, fetus 2	maternal care related to fetal conditions	0	1	agnostic	Pregnancy and delivery
	PRG013	Maternal care related to fetal conditions	O368293	Fetal anemia and thrombocytopenia, unspecified trimester, fetus 3	maternal care related to fetal conditions	0	1	agnostic	Pregnancy and delivery
	PRG013	Maternal care related to fetal conditions	O368294	Fetal anemia and thrombocytopenia, unspecified trimester, fetus 4	maternal care related to fetal conditions	0	1	agnostic	Pregnancy and delivery
	PRG013	Maternal care related to fetal conditions	O368295	Fetal anemia and thrombocytopenia, unspecified trimester, fetus 5	maternal care related to fetal conditions	0	1	agnostic	Pregnancy and delivery
	PRG013	Maternal care related to fetal conditions	O368299	Fetal anemia and thrombocytopenia, unspecified trimester, other fetus	maternal care related to fetal conditions	0	1	agnostic	Pregnancy and delivery
	PRG013	Maternal care related to fetal conditions	O368310	Maternal care for abnormalities of the fetal heart rate or rhythm, first trimester, not applicable or unspecified	maternal care related to fetal conditions	0	1	agnostic	Pregnancy and delivery
	PRG013	Maternal care related to fetal conditions	O368311	Maternal care for abnormalities of the fetal heart rate or rhythm, first trimester, fetus 1	maternal care related to fetal conditions	0	1	agnostic	Pregnancy and delivery
	PRG013	Maternal care related to fetal conditions	O368312	Maternal care for abnormalities of the fetal heart rate or rhythm, first trimester, fetus 2	maternal care related to fetal conditions	0	1	agnostic	Pregnancy and delivery
	PRG013	Maternal care related to fetal conditions	O368313	Maternal care for abnormalities of the fetal heart rate or rhythm, first trimester, fetus 3	maternal care related to fetal conditions	0	1	agnostic	Pregnancy and delivery
	PRG013	Maternal care related to fetal conditions	O368314	Maternal care for abnormalities of the fetal heart rate or rhythm, first trimester, fetus 4	maternal care related to fetal conditions	0	1	agnostic	Pregnancy and delivery
	PRG013	Maternal care related to fetal conditions	O368315	Maternal care for abnormalities of the fetal heart rate or rhythm, first trimester, fetus 5	maternal care related to fetal conditions	0	1	agnostic	Pregnancy and delivery
	PRG013	Maternal care related to fetal conditions	O368319	Maternal care for abnormalities of the fetal heart rate or rhythm, first trimester, other fetus	maternal care related to fetal conditions	0	1	agnostic	Pregnancy and delivery
	PRG013	Maternal care related to fetal conditions	O368320	Maternal care for abnormalities of the fetal heart rate or rhythm, second trimester, not applicable or unspecified	maternal care related to fetal conditions	0	1	agnostic	Pregnancy and delivery
	PRG013	Maternal care related to fetal conditions	O368321	Maternal care for abnormalities of the fetal heart rate or rhythm, second trimester, fetus 1	maternal care related to fetal conditions	0	1	agnostic	Pregnancy and delivery
	PRG013	Maternal care related to fetal conditions	O368322	Maternal care for abnormalities of the fetal heart rate or rhythm, second trimester, fetus 2	maternal care related to fetal conditions	0	1	agnostic	Pregnancy and delivery
	PRG013	Maternal care related to fetal conditions	O368323	Maternal care for abnormalities of the fetal heart rate or rhythm, second trimester, fetus 3	maternal care related to fetal conditions	0	1	agnostic	Pregnancy and delivery
	PRG013	Maternal care related to fetal conditions	O368324	Maternal care for abnormalities of the fetal heart rate or rhythm, second trimester, fetus 4	maternal care related to fetal conditions	0	1	agnostic	Pregnancy and delivery
	PRG013	Maternal care related to fetal conditions	O368325	Maternal care for abnormalities of the fetal heart rate or rhythm, second trimester, fetus 5	maternal care related to fetal conditions	0	1	agnostic	Pregnancy and delivery
	PRG013	Maternal care related to fetal conditions	O368329	Maternal care for abnormalities of the fetal heart rate or rhythm, second trimester, other fetus	maternal care related to fetal conditions	0	1	agnostic	Pregnancy and delivery
	PRG013	Maternal care related to fetal conditions	O368330	Maternal care for abnormalities of the fetal heart rate or rhythm, third trimester, not applicable or unspecified	maternal care related to fetal conditions	0	1	agnostic	Pregnancy and delivery
	PRG013	Maternal care related to fetal conditions	O368331	Maternal care for abnormalities of the fetal heart rate or rhythm, third trimester, fetus 1	maternal care related to fetal conditions	0	1	agnostic	Pregnancy and delivery
	PRG013	Maternal care related to fetal conditions	O368332	Maternal care for abnormalities of the fetal heart rate or rhythm, third trimester, fetus 2	maternal care related to fetal conditions	0	1	agnostic	Pregnancy and delivery
	PRG013	Maternal care related to fetal conditions	O368333	Maternal care for abnormalities of the fetal heart rate or rhythm, third trimester, fetus 3	maternal care related to fetal conditions	0	1	agnostic	Pregnancy and delivery
	PRG013	Maternal care related to fetal conditions	O368334	Maternal care for abnormalities of the fetal heart rate or rhythm, third trimester, fetus 4	maternal care related to fetal conditions	0	1	agnostic	Pregnancy and delivery
	PRG013	Maternal care related to fetal conditions	O368335	Maternal care for abnormalities of the fetal heart rate or rhythm, third trimester, fetus 5	maternal care related to fetal conditions	0	1	agnostic	Pregnancy and delivery
	PRG013	Maternal care related to fetal conditions	O368339	Maternal care for abnormalities of the fetal heart rate or rhythm, third trimester, other fetus	maternal care related to fetal conditions	0	1	agnostic	Pregnancy and delivery
	PRG013	Maternal care related to fetal conditions	O368390	Maternal care for abnormalities of the fetal heart rate or rhythm, unspecified trimester, not applicable or unspecified	maternal care related to fetal conditions	0	1	agnostic	Pregnancy and delivery
	PRG013	Maternal care related to fetal conditions	O368391	Maternal care for abnormalities of the fetal heart rate or rhythm, unspecified trimester, fetus 1	maternal care related to fetal conditions	0	1	agnostic	Pregnancy and delivery
	PRG013	Maternal care related to fetal conditions	O368392	Maternal care for abnormalities of the fetal heart rate or rhythm, unspecified trimester, fetus 2	maternal care related to fetal conditions	0	1	agnostic	Pregnancy and delivery
	PRG013	Maternal care related to fetal conditions	O368393	Maternal care for abnormalities of the fetal heart rate or rhythm, unspecified trimester, fetus 3	maternal care related to fetal conditions	0	1	agnostic	Pregnancy and delivery
	PRG013	Maternal care related to fetal conditions	O368394	Maternal care for abnormalities of the fetal heart rate or rhythm, unspecified trimester, fetus 4	maternal care related to fetal conditions	0	1	agnostic	Pregnancy and delivery
	PRG013	Maternal care related to fetal conditions	O368395	Maternal care for abnormalities of the fetal heart rate or rhythm, unspecified trimester, fetus 5	maternal care related to fetal conditions	0	1	agnostic	Pregnancy and delivery
	PRG013	Maternal care related to fetal conditions	O368399	Maternal care for abnormalities of the fetal heart rate or rhythm, unspecified trimester, other fetus	maternal care related to fetal conditions	0	1	agnostic	Pregnancy and delivery
	PRG013	Maternal care related to fetal conditions	O368910	Maternal care for other specified fetal problems, first trimester, not applicable or unspecified	maternal care related to fetal conditions	0	1	agnostic	Pregnancy and delivery
	PRG013	Maternal care related to fetal conditions	O368911	Maternal care for other specified fetal problems, first trimester, fetus 1	maternal care related to fetal conditions	0	1	agnostic	Pregnancy and delivery
	PRG013	Maternal care related to fetal conditions	O368912	Maternal care for other specified fetal problems, first trimester, fetus 2	maternal care related to fetal conditions	0	1	agnostic	Pregnancy and delivery
	PRG013	Maternal care related to fetal conditions	O368913	Maternal care for other specified fetal problems, first trimester, fetus 3	maternal care related to fetal conditions	0	1	agnostic	Pregnancy and delivery
	PRG013	Maternal care related to fetal conditions	O368914	Maternal care for other specified fetal problems, first trimester, fetus 4	maternal care related to fetal conditions	0	1	agnostic	Pregnancy and delivery
	PRG013	Maternal care related to fetal conditions	O368915	Maternal care for other specified fetal problems, first trimester, fetus 5	maternal care related to fetal conditions	0	1	agnostic	Pregnancy and delivery
	PRG013	Maternal care related to fetal conditions	O368919	Maternal care for other specified fetal problems, first trimester, other fetus	maternal care related to fetal conditions	0	1	agnostic	Pregnancy and delivery
	PRG013	Maternal care related to fetal conditions	O368920	Maternal care for other specified fetal problems, second trimester, not applicable or unspecified	maternal care related to fetal conditions	0	1	agnostic	Pregnancy and delivery
	PRG013	Maternal care related to fetal conditions	O368921	Maternal care for other specified fetal problems, second trimester, fetus 1	maternal care related to fetal conditions	0	1	agnostic	Pregnancy and delivery
	PRG013	Maternal care related to fetal conditions	O368922	Maternal care for other specified fetal problems, second trimester, fetus 2	maternal care related to fetal conditions	0	1	agnostic	Pregnancy and delivery
	PRG013	Maternal care related to fetal conditions	O368923	Maternal care for other specified fetal problems, second trimester, fetus 3	maternal care related to fetal conditions	0	1	agnostic	Pregnancy and delivery
	PRG013	Maternal care related to fetal conditions	O368924	Maternal care for other specified fetal problems, second trimester, fetus 4	maternal care related to fetal conditions	0	1	agnostic	Pregnancy and delivery
	PRG013	Maternal care related to fetal conditions	O368925	Maternal care for other specified fetal problems, second trimester, fetus 5	maternal care related to fetal conditions	0	1	agnostic	Pregnancy and delivery
	PRG013	Maternal care related to fetal conditions	O368929	Maternal care for other specified fetal problems, second trimester, other fetus	maternal care related to fetal conditions	0	1	agnostic	Pregnancy and delivery
	PRG013	Maternal care related to fetal conditions	O368930	Maternal care for other specified fetal problems, third trimester, not applicable or unspecified	maternal care related to fetal conditions	0	1	agnostic	Pregnancy and delivery
	PRG013	Maternal care related to fetal conditions	O368931	Maternal care for other specified fetal problems, third trimester, fetus 1	maternal care related to fetal conditions	0	1	agnostic	Pregnancy and delivery
	PRG013	Maternal care related to fetal conditions	O368932	Maternal care for other specified fetal problems, third trimester, fetus 2	maternal care related to fetal conditions	0	1	agnostic	Pregnancy and delivery
	PRG013	Maternal care related to fetal conditions	O368933	Maternal care for other specified fetal problems, third trimester, fetus 3	maternal care related to fetal conditions	0	1	agnostic	Pregnancy and delivery
	PRG013	Maternal care related to fetal conditions	O368934	Maternal care for other specified fetal problems, third trimester, fetus 4	maternal care related to fetal conditions	0	1	agnostic	Pregnancy and delivery
	PRG013	Maternal care related to fetal conditions	O368935	Maternal care for other specified fetal problems, third trimester, fetus 5	maternal care related to fetal conditions	0	1	agnostic	Pregnancy and delivery
	PRG013	Maternal care related to fetal conditions	O368939	Maternal care for other specified fetal problems, third trimester, other fetus	maternal care related to fetal conditions	0	1	agnostic	Pregnancy and delivery
	PRG013	Maternal care related to fetal conditions	O368990	Maternal care for other specified fetal problems, unspecified trimester, not applicable or unspecified	maternal care related to fetal conditions	0	1	agnostic	Pregnancy and delivery
	PRG013	Maternal care related to fetal conditions	O368991	Maternal care for other specified fetal problems, unspecified trimester, fetus 1	maternal care related to fetal conditions	0	1	agnostic	Pregnancy and delivery
	PRG013	Maternal care related to fetal conditions	O368992	Maternal care for other specified fetal problems, unspecified trimester, fetus 2	maternal care related to fetal conditions	0	1	agnostic	Pregnancy and delivery
	PRG013	Maternal care related to fetal conditions	O368993	Maternal care for other specified fetal problems, unspecified trimester, fetus 3	maternal care related to fetal conditions	0	1	agnostic	Pregnancy and delivery
	PRG013	Maternal care related to fetal conditions	O368994	Maternal care for other specified fetal problems, unspecified trimester, fetus 4	maternal care related to fetal conditions	0	1	agnostic	Pregnancy and delivery
	PRG013	Maternal care related to fetal conditions	O368995	Maternal care for other specified fetal problems, unspecified trimester, fetus 5	maternal care related to fetal conditions	0	1	agnostic	Pregnancy and delivery
	PRG013	Maternal care related to fetal conditions	O368999	Maternal care for other specified fetal problems, unspecified trimester, other fetus	maternal care related to fetal conditions	0	1	agnostic	Pregnancy and delivery
	PRG013	Maternal care related to fetal conditions	O3690X0	Maternal care for fetal problem, unspecified, unspecified trimester, not applicable or unspecified	maternal care related to fetal conditions	0	1	agnostic	Pregnancy and delivery
	PRG013	Maternal care related to fetal conditions	O3690X1	Maternal care for fetal problem, unspecified, unspecified trimester, fetus 1	maternal care related to fetal conditions	0	1	agnostic	Pregnancy and delivery
	PRG013	Maternal care related to fetal conditions	O3690X2	Maternal care for fetal problem, unspecified, unspecified trimester, fetus 2	maternal care related to fetal conditions	0	1	agnostic	Pregnancy and delivery
	PRG013	Maternal care related to fetal conditions	O3690X3	Maternal care for fetal problem, unspecified, unspecified trimester, fetus 3	maternal care related to fetal conditions	0	1	agnostic	Pregnancy and delivery
	PRG013	Maternal care related to fetal conditions	O3690X4	Maternal care for fetal problem, unspecified, unspecified trimester, fetus 4	maternal care related to fetal conditions	0	1	agnostic	Pregnancy and delivery
	PRG013	Maternal care related to fetal conditions	O3690X5	Maternal care for fetal problem, unspecified, unspecified trimester, fetus 5	maternal care related to fetal conditions	0	1	agnostic	Pregnancy and delivery
	PRG013	Maternal care related to fetal conditions	O3690X9	Maternal care for fetal problem, unspecified, unspecified trimester, other fetus	maternal care related to fetal conditions	0	1	agnostic	Pregnancy and delivery
	PRG013	Maternal care related to fetal conditions	O3691X0	Maternal care for fetal problem, unspecified, first trimester, not applicable or unspecified	maternal care related to fetal conditions	0	1	agnostic	Pregnancy and delivery
	PRG013	Maternal care related to fetal conditions	O3691X1	Maternal care for fetal problem, unspecified, first trimester, fetus 1	maternal care related to fetal conditions	0	1	agnostic	Pregnancy and delivery
	PRG013	Maternal care related to fetal conditions	O3691X2	Maternal care for fetal problem, unspecified, first trimester, fetus 2	maternal care related to fetal conditions	0	1	agnostic	Pregnancy and delivery
	PRG013	Maternal care related to fetal conditions	O3691X3	Maternal care for fetal problem, unspecified, first trimester, fetus 3	maternal care related to fetal conditions	0	1	agnostic	Pregnancy and delivery
	PRG013	Maternal care related to fetal conditions	O3691X4	Maternal care for fetal problem, unspecified, first trimester, fetus 4	maternal care related to fetal conditions	0	1	agnostic	Pregnancy and delivery
	PRG013	Maternal care related to fetal conditions	O3691X5	Maternal care for fetal problem, unspecified, first trimester, fetus 5	maternal care related to fetal conditions	0	1	agnostic	Pregnancy and delivery
	PRG013	Maternal care related to fetal conditions	O3691X9	Maternal care for fetal problem, unspecified, first trimester, other fetus	maternal care related to fetal conditions	0	1	agnostic	Pregnancy and delivery
	PRG013	Maternal care related to fetal conditions	O3692X0	Maternal care for fetal problem, unspecified, second trimester, not applicable or unspecified	maternal care related to fetal conditions	0	1	agnostic	Pregnancy and delivery
	PRG013	Maternal care related to fetal conditions	O3692X1	Maternal care for fetal problem, unspecified, second trimester, fetus 1	maternal care related to fetal conditions	0	1	agnostic	Pregnancy and delivery
	PRG013	Maternal care related to fetal conditions	O3692X2	Maternal care for fetal problem, unspecified, second trimester, fetus 2	maternal care related to fetal conditions	0	1	agnostic	Pregnancy and delivery
	PRG013	Maternal care related to fetal conditions	O3692X3	Maternal care for fetal problem, unspecified, second trimester, fetus 3	maternal care related to fetal conditions	0	1	agnostic	Pregnancy and delivery
	PRG013	Maternal care related to fetal conditions	O3692X4	Maternal care for fetal problem, unspecified, second trimester, fetus 4	maternal care related to fetal conditions	0	1	agnostic	Pregnancy and delivery
	PRG013	Maternal care related to fetal conditions	O3692X5	Maternal care for fetal problem, unspecified, second trimester, fetus 5	maternal care related to fetal conditions	0	1	agnostic	Pregnancy and delivery
	PRG013	Maternal care related to fetal conditions	O3692X9	Maternal care for fetal problem, unspecified, second trimester, other fetus	maternal care related to fetal conditions	0	1	agnostic	Pregnancy and delivery
	PRG013	Maternal care related to fetal conditions	O3693X0	Maternal care for fetal problem, unspecified, third trimester, not applicable or unspecified	maternal care related to fetal conditions	0	1	agnostic	Pregnancy and delivery
	PRG013	Maternal care related to fetal conditions	O3693X1	Maternal care for fetal problem, unspecified, third trimester, fetus 1	maternal care related to fetal conditions	0	1	agnostic	Pregnancy and delivery
	PRG013	Maternal care related to fetal conditions	O3693X2	Maternal care for fetal problem, unspecified, third trimester, fetus 2	maternal care related to fetal conditions	0	1	agnostic	Pregnancy and delivery
	PRG013	Maternal care related to fetal conditions	O3693X3	Maternal care for fetal problem, unspecified, third trimester, fetus 3	maternal care related to fetal conditions	0	1	agnostic	Pregnancy and delivery
	PRG013	Maternal care related to fetal conditions	O3693X4	Maternal care for fetal problem, unspecified, third trimester, fetus 4	maternal care related to fetal conditions	0	1	agnostic	Pregnancy and delivery
	PRG013	Maternal care related to fetal conditions	O3693X5	Maternal care for fetal problem, unspecified, third trimester, fetus 5	maternal care related to fetal conditions	0	1	agnostic	Pregnancy and delivery
	PRG013	Maternal care related to fetal conditions	O3693X9	Maternal care for fetal problem, unspecified, third trimester, other fetus	maternal care related to fetal conditions	0	1	agnostic	Pregnancy and delivery
	PRG014	Polyhydramnios and other problems of amniotic cavity	O401XX0	Polyhydramnios, first trimester, not applicable or unspecified	polyhydramnios and other problems of amniotic cavity	0	1	agnostic	Pregnancy and delivery
	PRG014	Polyhydramnios and other problems of amniotic cavity	O401XX1	Polyhydramnios, first trimester, fetus 1	polyhydramnios and other problems of amniotic cavity	0	1	agnostic	Pregnancy and delivery
	PRG014	Polyhydramnios and other problems of amniotic cavity	O401XX2	Polyhydramnios, first trimester, fetus 2	polyhydramnios and other problems of amniotic cavity	0	1	agnostic	Pregnancy and delivery
	PRG014	Polyhydramnios and other problems of amniotic cavity	O401XX3	Polyhydramnios, first trimester, fetus 3	polyhydramnios and other problems of amniotic cavity	0	1	agnostic	Pregnancy and delivery
	PRG014	Polyhydramnios and other problems of amniotic cavity	O401XX4	Polyhydramnios, first trimester, fetus 4	polyhydramnios and other problems of amniotic cavity	0	1	agnostic	Pregnancy and delivery
	PRG014	Polyhydramnios and other problems of amniotic cavity	O401XX5	Polyhydramnios, first trimester, fetus 5	polyhydramnios and other problems of amniotic cavity	0	1	agnostic	Pregnancy and delivery
	PRG014	Polyhydramnios and other problems of amniotic cavity	O401XX9	Polyhydramnios, first trimester, other fetus	polyhydramnios and other problems of amniotic cavity	0	1	agnostic	Pregnancy and delivery
	PRG014	Polyhydramnios and other problems of amniotic cavity	O402XX0	Polyhydramnios, second trimester, not applicable or unspecified	polyhydramnios and other problems of amniotic cavity	0	1	agnostic	Pregnancy and delivery
	PRG014	Polyhydramnios and other problems of amniotic cavity	O402XX1	Polyhydramnios, second trimester, fetus 1	polyhydramnios and other problems of amniotic cavity	0	1	agnostic	Pregnancy and delivery
	PRG014	Polyhydramnios and other problems of amniotic cavity	O402XX2	Polyhydramnios, second trimester, fetus 2	polyhydramnios and other problems of amniotic cavity	0	1	agnostic	Pregnancy and delivery
	PRG014	Polyhydramnios and other problems of amniotic cavity	O402XX3	Polyhydramnios, second trimester, fetus 3	polyhydramnios and other problems of amniotic cavity	0	1	agnostic	Pregnancy and delivery
	PRG014	Polyhydramnios and other problems of amniotic cavity	O402XX4	Polyhydramnios, second trimester, fetus 4	polyhydramnios and other problems of amniotic cavity	0	1	agnostic	Pregnancy and delivery
	PRG014	Polyhydramnios and other problems of amniotic cavity	O402XX5	Polyhydramnios, second trimester, fetus 5	polyhydramnios and other problems of amniotic cavity	0	1	agnostic	Pregnancy and delivery
	PRG014	Polyhydramnios and other problems of amniotic cavity	O402XX9	Polyhydramnios, second trimester, other fetus	polyhydramnios and other problems of amniotic cavity	0	1	agnostic	Pregnancy and delivery
	PRG014	Polyhydramnios and other problems of amniotic cavity	O403XX0	Polyhydramnios, third trimester, not applicable or unspecified	polyhydramnios and other problems of amniotic cavity	0	1	agnostic	Pregnancy and delivery
	PRG014	Polyhydramnios and other problems of amniotic cavity	O403XX1	Polyhydramnios, third trimester, fetus 1	polyhydramnios and other problems of amniotic cavity	0	1	agnostic	Pregnancy and delivery
	PRG014	Polyhydramnios and other problems of amniotic cavity	O403XX2	Polyhydramnios, third trimester, fetus 2	polyhydramnios and other problems of amniotic cavity	0	1	agnostic	Pregnancy and delivery
	PRG014	Polyhydramnios and other problems of amniotic cavity	O403XX3	Polyhydramnios, third trimester, fetus 3	polyhydramnios and other problems of amniotic cavity	0	1	agnostic	Pregnancy and delivery
	PRG014	Polyhydramnios and other problems of amniotic cavity	O403XX4	Polyhydramnios, third trimester, fetus 4	polyhydramnios and other problems of amniotic cavity	0	1	agnostic	Pregnancy and delivery
	PRG014	Polyhydramnios and other problems of amniotic cavity	O403XX5	Polyhydramnios, third trimester, fetus 5	polyhydramnios and other problems of amniotic cavity	0	1	agnostic	Pregnancy and delivery
	PRG014	Polyhydramnios and other problems of amniotic cavity	O403XX9	Polyhydramnios, third trimester, other fetus	polyhydramnios and other problems of amniotic cavity	0	1	agnostic	Pregnancy and delivery
	PRG014	Polyhydramnios and other problems of amniotic cavity	O409XX0	Polyhydramnios, unspecified trimester, not applicable or unspecified	polyhydramnios and other problems of amniotic cavity	0	1	agnostic	Pregnancy and delivery
	PRG014	Polyhydramnios and other problems of amniotic cavity	O409XX1	Polyhydramnios, unspecified trimester, fetus 1	polyhydramnios and other problems of amniotic cavity	0	1	agnostic	Pregnancy and delivery
	PRG014	Polyhydramnios and other problems of amniotic cavity	O409XX2	Polyhydramnios, unspecified trimester, fetus 2	polyhydramnios and other problems of amniotic cavity	0	1	agnostic	Pregnancy and delivery
	PRG014	Polyhydramnios and other problems of amniotic cavity	O409XX3	Polyhydramnios, unspecified trimester, fetus 3	polyhydramnios and other problems of amniotic cavity	0	1	agnostic	Pregnancy and delivery
	PRG014	Polyhydramnios and other problems of amniotic cavity	O409XX4	Polyhydramnios, unspecified trimester, fetus 4	polyhydramnios and other problems of amniotic cavity	0	1	agnostic	Pregnancy and delivery
	PRG014	Polyhydramnios and other problems of amniotic cavity	O409XX5	Polyhydramnios, unspecified trimester, fetus 5	polyhydramnios and other problems of amniotic cavity	0	1	agnostic	Pregnancy and delivery
	PRG014	Polyhydramnios and other problems of amniotic cavity	O409XX9	Polyhydramnios, unspecified trimester, other fetus	polyhydramnios and other problems of amniotic cavity	0	1	agnostic	Pregnancy and delivery
	PRG014	Polyhydramnios and other problems of amniotic cavity	O4100X0	Oligohydramnios, unspecified trimester, not applicable or unspecified	polyhydramnios and other problems of amniotic cavity	0	1	agnostic	Pregnancy and delivery
	PRG014	Polyhydramnios and other problems of amniotic cavity	O4100X1	Oligohydramnios, unspecified trimester, fetus 1	polyhydramnios and other problems of amniotic cavity	0	1	agnostic	Pregnancy and delivery
	PRG014	Polyhydramnios and other problems of amniotic cavity	O4100X2	Oligohydramnios, unspecified trimester, fetus 2	polyhydramnios and other problems of amniotic cavity	0	1	agnostic	Pregnancy and delivery
	PRG014	Polyhydramnios and other problems of amniotic cavity	O4100X3	Oligohydramnios, unspecified trimester, fetus 3	polyhydramnios and other problems of amniotic cavity	0	1	agnostic	Pregnancy and delivery
	PRG014	Polyhydramnios and other problems of amniotic cavity	O4100X4	Oligohydramnios, unspecified trimester, fetus 4	polyhydramnios and other problems of amniotic cavity	0	1	agnostic	Pregnancy and delivery
	PRG014	Polyhydramnios and other problems of amniotic cavity	O4100X5	Oligohydramnios, unspecified trimester, fetus 5	polyhydramnios and other problems of amniotic cavity	0	1	agnostic	Pregnancy and delivery
	PRG014	Polyhydramnios and other problems of amniotic cavity	O4100X9	Oligohydramnios, unspecified trimester, other fetus	polyhydramnios and other problems of amniotic cavity	0	1	agnostic	Pregnancy and delivery
	PRG014	Polyhydramnios and other problems of amniotic cavity	O4101X0	Oligohydramnios, first trimester, not applicable or unspecified	polyhydramnios and other problems of amniotic cavity	0	1	agnostic	Pregnancy and delivery
	PRG014	Polyhydramnios and other problems of amniotic cavity	O4101X1	Oligohydramnios, first trimester, fetus 1	polyhydramnios and other problems of amniotic cavity	0	1	agnostic	Pregnancy and delivery
	PRG014	Polyhydramnios and other problems of amniotic cavity	O4101X2	Oligohydramnios, first trimester, fetus 2	polyhydramnios and other problems of amniotic cavity	0	1	agnostic	Pregnancy and delivery
	PRG014	Polyhydramnios and other problems of amniotic cavity	O4101X3	Oligohydramnios, first trimester, fetus 3	polyhydramnios and other problems of amniotic cavity	0	1	agnostic	Pregnancy and delivery
	PRG014	Polyhydramnios and other problems of amniotic cavity	O4101X4	Oligohydramnios, first trimester, fetus 4	polyhydramnios and other problems of amniotic cavity	0	1	agnostic	Pregnancy and delivery
	PRG014	Polyhydramnios and other problems of amniotic cavity	O4101X5	Oligohydramnios, first trimester, fetus 5	polyhydramnios and other problems of amniotic cavity	0	1	agnostic	Pregnancy and delivery
	PRG014	Polyhydramnios and other problems of amniotic cavity	O4101X9	Oligohydramnios, first trimester, other fetus	polyhydramnios and other problems of amniotic cavity	0	1	agnostic	Pregnancy and delivery
	PRG014	Polyhydramnios and other problems of amniotic cavity	O4102X0	Oligohydramnios, second trimester, not applicable or unspecified	polyhydramnios and other problems of amniotic cavity	0	1	agnostic	Pregnancy and delivery
	PRG014	Polyhydramnios and other problems of amniotic cavity	O4102X1	Oligohydramnios, second trimester, fetus 1	polyhydramnios and other problems of amniotic cavity	0	1	agnostic	Pregnancy and delivery
	PRG014	Polyhydramnios and other problems of amniotic cavity	O4102X2	Oligohydramnios, second trimester, fetus 2	polyhydramnios and other problems of amniotic cavity	0	1	agnostic	Pregnancy and delivery
	PRG014	Polyhydramnios and other problems of amniotic cavity	O4102X3	Oligohydramnios, second trimester, fetus 3	polyhydramnios and other problems of amniotic cavity	0	1	agnostic	Pregnancy and delivery
	PRG014	Polyhydramnios and other problems of amniotic cavity	O4102X4	Oligohydramnios, second trimester, fetus 4	polyhydramnios and other problems of amniotic cavity	0	1	agnostic	Pregnancy and delivery
	PRG014	Polyhydramnios and other problems of amniotic cavity	O4102X5	Oligohydramnios, second trimester, fetus 5	polyhydramnios and other problems of amniotic cavity	0	1	agnostic	Pregnancy and delivery
	PRG014	Polyhydramnios and other problems of amniotic cavity	O4102X9	Oligohydramnios, second trimester, other fetus	polyhydramnios and other problems of amniotic cavity	0	1	agnostic	Pregnancy and delivery
	PRG014	Polyhydramnios and other problems of amniotic cavity	O4103X0	Oligohydramnios, third trimester, not applicable or unspecified	polyhydramnios and other problems of amniotic cavity	0	1	agnostic	Pregnancy and delivery
	PRG014	Polyhydramnios and other problems of amniotic cavity	O4103X1	Oligohydramnios, third trimester, fetus 1	polyhydramnios and other problems of amniotic cavity	0	1	agnostic	Pregnancy and delivery
	PRG014	Polyhydramnios and other problems of amniotic cavity	O4103X2	Oligohydramnios, third trimester, fetus 2	polyhydramnios and other problems of amniotic cavity	0	1	agnostic	Pregnancy and delivery
	PRG014	Polyhydramnios and other problems of amniotic cavity	O4103X3	Oligohydramnios, third trimester, fetus 3	polyhydramnios and other problems of amniotic cavity	0	1	agnostic	Pregnancy and delivery
	PRG014	Polyhydramnios and other problems of amniotic cavity	O4103X4	Oligohydramnios, third trimester, fetus 4	polyhydramnios and other problems of amniotic cavity	0	1	agnostic	Pregnancy and delivery
	PRG014	Polyhydramnios and other problems of amniotic cavity	O4103X5	Oligohydramnios, third trimester, fetus 5	polyhydramnios and other problems of amniotic cavity	0	1	agnostic	Pregnancy and delivery
	PRG014	Polyhydramnios and other problems of amniotic cavity	O4103X9	Oligohydramnios, third trimester, other fetus	polyhydramnios and other problems of amniotic cavity	0	1	agnostic	Pregnancy and delivery
	PRG021	Maternal intrauterine infection	O411010	Infection of amniotic sac and membranes, unspecified, first trimester, not applicable or unspecified	maternal intrauterine infection	0	1	agnostic	Pregnancy and delivery
	PRG021	Maternal intrauterine infection	O411011	Infection of amniotic sac and membranes, unspecified, first trimester, fetus 1	maternal intrauterine infection	0	1	agnostic	Pregnancy and delivery
	PRG021	Maternal intrauterine infection	O411012	Infection of amniotic sac and membranes, unspecified, first trimester, fetus 2	maternal intrauterine infection	0	1	agnostic	Pregnancy and delivery
	PRG021	Maternal intrauterine infection	O411013	Infection of amniotic sac and membranes, unspecified, first trimester, fetus 3	maternal intrauterine infection	0	1	agnostic	Pregnancy and delivery
	PRG021	Maternal intrauterine infection	O411014	Infection of amniotic sac and membranes, unspecified, first trimester, fetus 4	maternal intrauterine infection	0	1	agnostic	Pregnancy and delivery
	PRG021	Maternal intrauterine infection	O411015	Infection of amniotic sac and membranes, unspecified, first trimester, fetus 5	maternal intrauterine infection	0	1	agnostic	Pregnancy and delivery
	PRG021	Maternal intrauterine infection	O411019	Infection of amniotic sac and membranes, unspecified, first trimester, other fetus	maternal intrauterine infection	0	1	agnostic	Pregnancy and delivery
	PRG021	Maternal intrauterine infection	O411020	Infection of amniotic sac and membranes, unspecified, second trimester, not applicable or unspecified	maternal intrauterine infection	0	1	agnostic	Pregnancy and delivery
	PRG021	Maternal intrauterine infection	O411021	Infection of amniotic sac and membranes, unspecified, second trimester, fetus 1	maternal intrauterine infection	0	1	agnostic	Pregnancy and delivery
	PRG021	Maternal intrauterine infection	O411022	Infection of amniotic sac and membranes, unspecified, second trimester, fetus 2	maternal intrauterine infection	0	1	agnostic	Pregnancy and delivery
	PRG021	Maternal intrauterine infection	O411023	Infection of amniotic sac and membranes, unspecified, second trimester, fetus 3	maternal intrauterine infection	0	1	agnostic	Pregnancy and delivery
	PRG021	Maternal intrauterine infection	O411024	Infection of amniotic sac and membranes, unspecified, second trimester, fetus 4	maternal intrauterine infection	0	1	agnostic	Pregnancy and delivery
	PRG021	Maternal intrauterine infection	O411025	Infection of amniotic sac and membranes, unspecified, second trimester, fetus 5	maternal intrauterine infection	0	1	agnostic	Pregnancy and delivery
	PRG021	Maternal intrauterine infection	O411029	Infection of amniotic sac and membranes, unspecified, second trimester, other fetus	maternal intrauterine infection	0	1	agnostic	Pregnancy and delivery
	PRG021	Maternal intrauterine infection	O411030	Infection of amniotic sac and membranes, unspecified, third trimester, not applicable or unspecified	maternal intrauterine infection	0	1	agnostic	Pregnancy and delivery
	PRG021	Maternal intrauterine infection	O411031	Infection of amniotic sac and membranes, unspecified, third trimester, fetus 1	maternal intrauterine infection	0	1	agnostic	Pregnancy and delivery
	PRG021	Maternal intrauterine infection	O411032	Infection of amniotic sac and membranes, unspecified, third trimester, fetus 2	maternal intrauterine infection	0	1	agnostic	Pregnancy and delivery
	PRG021	Maternal intrauterine infection	O411033	Infection of amniotic sac and membranes, unspecified, third trimester, fetus 3	maternal intrauterine infection	0	1	agnostic	Pregnancy and delivery
	PRG021	Maternal intrauterine infection	O411034	Infection of amniotic sac and membranes, unspecified, third trimester, fetus 4	maternal intrauterine infection	0	1	agnostic	Pregnancy and delivery
	PRG021	Maternal intrauterine infection	O411035	Infection of amniotic sac and membranes, unspecified, third trimester, fetus 5	maternal intrauterine infection	0	1	agnostic	Pregnancy and delivery
	PRG021	Maternal intrauterine infection	O411039	Infection of amniotic sac and membranes, unspecified, third trimester, other fetus	maternal intrauterine infection	0	1	agnostic	Pregnancy and delivery
	PRG021	Maternal intrauterine infection	O411090	Infection of amniotic sac and membranes, unspecified, unspecified trimester, not applicable or unspecified	maternal intrauterine infection	0	1	agnostic	Pregnancy and delivery
	PRG021	Maternal intrauterine infection	O411091	Infection of amniotic sac and membranes, unspecified, unspecified trimester, fetus 1	maternal intrauterine infection	0	1	agnostic	Pregnancy and delivery
	PRG021	Maternal intrauterine infection	O411092	Infection of amniotic sac and membranes, unspecified, unspecified trimester, fetus 2	maternal intrauterine infection	0	1	agnostic	Pregnancy and delivery
	PRG021	Maternal intrauterine infection	O411093	Infection of amniotic sac and membranes, unspecified, unspecified trimester, fetus 3	maternal intrauterine infection	0	1	agnostic	Pregnancy and delivery
	PRG021	Maternal intrauterine infection	O411094	Infection of amniotic sac and membranes, unspecified, unspecified trimester, fetus 4	maternal intrauterine infection	0	1	agnostic	Pregnancy and delivery
	PRG021	Maternal intrauterine infection	O411095	Infection of amniotic sac and membranes, unspecified, unspecified trimester, fetus 5	maternal intrauterine infection	0	1	agnostic	Pregnancy and delivery
	PRG021	Maternal intrauterine infection	O411099	Infection of amniotic sac and membranes, unspecified, unspecified trimester, other fetus	maternal intrauterine infection	0	1	agnostic	Pregnancy and delivery
	PRG021	Maternal intrauterine infection	O411210	Chorioamnionitis, first trimester, not applicable or unspecified	maternal intrauterine infection	0	1	agnostic	Pregnancy and delivery
	PRG021	Maternal intrauterine infection	O411211	Chorioamnionitis, first trimester, fetus 1	maternal intrauterine infection	0	1	agnostic	Pregnancy and delivery
	PRG021	Maternal intrauterine infection	O411212	Chorioamnionitis, first trimester, fetus 2	maternal intrauterine infection	0	1	agnostic	Pregnancy and delivery
	PRG021	Maternal intrauterine infection	O411213	Chorioamnionitis, first trimester, fetus 3	maternal intrauterine infection	0	1	agnostic	Pregnancy and delivery
	PRG021	Maternal intrauterine infection	O411214	Chorioamnionitis, first trimester, fetus 4	maternal intrauterine infection	0	1	agnostic	Pregnancy and delivery
	PRG021	Maternal intrauterine infection	O411215	Chorioamnionitis, first trimester, fetus 5	maternal intrauterine infection	0	1	agnostic	Pregnancy and delivery
	PRG021	Maternal intrauterine infection	O411219	Chorioamnionitis, first trimester, other fetus	maternal intrauterine infection	0	1	agnostic	Pregnancy and delivery
	PRG021	Maternal intrauterine infection	O411220	Chorioamnionitis, second trimester, not applicable or unspecified	maternal intrauterine infection	0	1	agnostic	Pregnancy and delivery
	PRG021	Maternal intrauterine infection	O411221	Chorioamnionitis, second trimester, fetus 1	maternal intrauterine infection	0	1	agnostic	Pregnancy and delivery
	PRG021	Maternal intrauterine infection	O411222	Chorioamnionitis, second trimester, fetus 2	maternal intrauterine infection	0	1	agnostic	Pregnancy and delivery
	PRG021	Maternal intrauterine infection	O411223	Chorioamnionitis, second trimester, fetus 3	maternal intrauterine infection	0	1	agnostic	Pregnancy and delivery
	PRG021	Maternal intrauterine infection	O411224	Chorioamnionitis, second trimester, fetus 4	maternal intrauterine infection	0	1	agnostic	Pregnancy and delivery
	PRG021	Maternal intrauterine infection	O411225	Chorioamnionitis, second trimester, fetus 5	maternal intrauterine infection	0	1	agnostic	Pregnancy and delivery
	PRG021	Maternal intrauterine infection	O411229	Chorioamnionitis, second trimester, other fetus	maternal intrauterine infection	0	1	agnostic	Pregnancy and delivery
	PRG021	Maternal intrauterine infection	O411230	Chorioamnionitis, third trimester, not applicable or unspecified	maternal intrauterine infection	0	1	agnostic	Pregnancy and delivery
	PRG021	Maternal intrauterine infection	O411231	Chorioamnionitis, third trimester, fetus 1	maternal intrauterine infection	0	1	agnostic	Pregnancy and delivery
	PRG021	Maternal intrauterine infection	O411232	Chorioamnionitis, third trimester, fetus 2	maternal intrauterine infection	0	1	agnostic	Pregnancy and delivery
	PRG021	Maternal intrauterine infection	O411233	Chorioamnionitis, third trimester, fetus 3	maternal intrauterine infection	0	1	agnostic	Pregnancy and delivery
	PRG021	Maternal intrauterine infection	O411234	Chorioamnionitis, third trimester, fetus 4	maternal intrauterine infection	0	1	agnostic	Pregnancy and delivery
	PRG021	Maternal intrauterine infection	O411235	Chorioamnionitis, third trimester, fetus 5	maternal intrauterine infection	0	1	agnostic	Pregnancy and delivery
	PRG021	Maternal intrauterine infection	O411239	Chorioamnionitis, third trimester, other fetus	maternal intrauterine infection	0	1	agnostic	Pregnancy and delivery
	PRG021	Maternal intrauterine infection	O411290	Chorioamnionitis, unspecified trimester, not applicable or unspecified	maternal intrauterine infection	0	1	agnostic	Pregnancy and delivery
	PRG021	Maternal intrauterine infection	O411291	Chorioamnionitis, unspecified trimester, fetus 1	maternal intrauterine infection	0	1	agnostic	Pregnancy and delivery
	PRG021	Maternal intrauterine infection	O411292	Chorioamnionitis, unspecified trimester, fetus 2	maternal intrauterine infection	0	1	agnostic	Pregnancy and delivery
	PRG021	Maternal intrauterine infection	O411293	Chorioamnionitis, unspecified trimester, fetus 3	maternal intrauterine infection	0	1	agnostic	Pregnancy and delivery
	PRG021	Maternal intrauterine infection	O411294	Chorioamnionitis, unspecified trimester, fetus 4	maternal intrauterine infection	0	1	agnostic	Pregnancy and delivery
	PRG021	Maternal intrauterine infection	O411295	Chorioamnionitis, unspecified trimester, fetus 5	maternal intrauterine infection	0	1	agnostic	Pregnancy and delivery
	PRG021	Maternal intrauterine infection	O411299	Chorioamnionitis, unspecified trimester, other fetus	maternal intrauterine infection	0	1	agnostic	Pregnancy and delivery
	PRG021	Maternal intrauterine infection	O411410	Placentitis, first trimester, not applicable or unspecified	maternal intrauterine infection	0	1	agnostic	Pregnancy and delivery
	PRG021	Maternal intrauterine infection	O411411	Placentitis, first trimester, fetus 1	maternal intrauterine infection	0	1	agnostic	Pregnancy and delivery
	PRG021	Maternal intrauterine infection	O411412	Placentitis, first trimester, fetus 2	maternal intrauterine infection	0	1	agnostic	Pregnancy and delivery
	PRG021	Maternal intrauterine infection	O411413	Placentitis, first trimester, fetus 3	maternal intrauterine infection	0	1	agnostic	Pregnancy and delivery
	PRG021	Maternal intrauterine infection	O411414	Placentitis, first trimester, fetus 4	maternal intrauterine infection	0	1	agnostic	Pregnancy and delivery
	PRG021	Maternal intrauterine infection	O411415	Placentitis, first trimester, fetus 5	maternal intrauterine infection	0	1	agnostic	Pregnancy and delivery
	PRG021	Maternal intrauterine infection	O411419	Placentitis, first trimester, other fetus	maternal intrauterine infection	0	1	agnostic	Pregnancy and delivery
	PRG021	Maternal intrauterine infection	O411420	Placentitis, second trimester, not applicable or unspecified	maternal intrauterine infection	0	1	agnostic	Pregnancy and delivery
	PRG021	Maternal intrauterine infection	O411421	Placentitis, second trimester, fetus 1	maternal intrauterine infection	0	1	agnostic	Pregnancy and delivery
	PRG021	Maternal intrauterine infection	O411422	Placentitis, second trimester, fetus 2	maternal intrauterine infection	0	1	agnostic	Pregnancy and delivery
	PRG021	Maternal intrauterine infection	O411423	Placentitis, second trimester, fetus 3	maternal intrauterine infection	0	1	agnostic	Pregnancy and delivery
	PRG021	Maternal intrauterine infection	O411424	Placentitis, second trimester, fetus 4	maternal intrauterine infection	0	1	agnostic	Pregnancy and delivery
	PRG021	Maternal intrauterine infection	O411425	Placentitis, second trimester, fetus 5	maternal intrauterine infection	0	1	agnostic	Pregnancy and delivery
	PRG021	Maternal intrauterine infection	O411429	Placentitis, second trimester, other fetus	maternal intrauterine infection	0	1	agnostic	Pregnancy and delivery
	PRG021	Maternal intrauterine infection	O411430	Placentitis, third trimester, not applicable or unspecified	maternal intrauterine infection	0	1	agnostic	Pregnancy and delivery
	PRG021	Maternal intrauterine infection	O411431	Placentitis, third trimester, fetus 1	maternal intrauterine infection	0	1	agnostic	Pregnancy and delivery
	PRG021	Maternal intrauterine infection	O411432	Placentitis, third trimester, fetus 2	maternal intrauterine infection	0	1	agnostic	Pregnancy and delivery
	PRG021	Maternal intrauterine infection	O411433	Placentitis, third trimester, fetus 3	maternal intrauterine infection	0	1	agnostic	Pregnancy and delivery
	PRG021	Maternal intrauterine infection	O411434	Placentitis, third trimester, fetus 4	maternal intrauterine infection	0	1	agnostic	Pregnancy and delivery
	PRG021	Maternal intrauterine infection	O411435	Placentitis, third trimester, fetus 5	maternal intrauterine infection	0	1	agnostic	Pregnancy and delivery
	PRG021	Maternal intrauterine infection	O411439	Placentitis, third trimester, other fetus	maternal intrauterine infection	0	1	agnostic	Pregnancy and delivery
	PRG021	Maternal intrauterine infection	O411490	Placentitis, unspecified trimester, not applicable or unspecified	maternal intrauterine infection	0	1	agnostic	Pregnancy and delivery
	PRG021	Maternal intrauterine infection	O411491	Placentitis, unspecified trimester, fetus 1	maternal intrauterine infection	0	1	agnostic	Pregnancy and delivery
	PRG021	Maternal intrauterine infection	O411492	Placentitis, unspecified trimester, fetus 2	maternal intrauterine infection	0	1	agnostic	Pregnancy and delivery
	PRG021	Maternal intrauterine infection	O411493	Placentitis, unspecified trimester, fetus 3	maternal intrauterine infection	0	1	agnostic	Pregnancy and delivery
	PRG021	Maternal intrauterine infection	O411494	Placentitis, unspecified trimester, fetus 4	maternal intrauterine infection	0	1	agnostic	Pregnancy and delivery
	PRG021	Maternal intrauterine infection	O411495	Placentitis, unspecified trimester, fetus 5	maternal intrauterine infection	0	1	agnostic	Pregnancy and delivery
	PRG021	Maternal intrauterine infection	O411499	Placentitis, unspecified trimester, other fetus	maternal intrauterine infection	0	1	agnostic	Pregnancy and delivery
	PRG014	Polyhydramnios and other problems of amniotic cavity	O418X10	Other specified disorders of amniotic fluid and membranes, first trimester, not applicable or unspecified	polyhydramnios and other problems of amniotic cavity	0	1	agnostic	Pregnancy and delivery
	PRG014	Polyhydramnios and other problems of amniotic cavity	O418X11	Other specified disorders of amniotic fluid and membranes, first trimester, fetus 1	polyhydramnios and other problems of amniotic cavity	0	1	agnostic	Pregnancy and delivery
	PRG014	Polyhydramnios and other problems of amniotic cavity	O418X12	Other specified disorders of amniotic fluid and membranes, first trimester, fetus 2	polyhydramnios and other problems of amniotic cavity	0	1	agnostic	Pregnancy and delivery
	PRG014	Polyhydramnios and other problems of amniotic cavity	O418X13	Other specified disorders of amniotic fluid and membranes, first trimester, fetus 3	polyhydramnios and other problems of amniotic cavity	0	1	agnostic	Pregnancy and delivery
	PRG014	Polyhydramnios and other problems of amniotic cavity	O418X14	Other specified disorders of amniotic fluid and membranes, first trimester, fetus 4	polyhydramnios and other problems of amniotic cavity	0	1	agnostic	Pregnancy and delivery
	PRG014	Polyhydramnios and other problems of amniotic cavity	O418X15	Other specified disorders of amniotic fluid and membranes, first trimester, fetus 5	polyhydramnios and other problems of amniotic cavity	0	1	agnostic	Pregnancy and delivery
	PRG014	Polyhydramnios and other problems of amniotic cavity	O418X19	Other specified disorders of amniotic fluid and membranes, first trimester, other fetus	polyhydramnios and other problems of amniotic cavity	0	1	agnostic	Pregnancy and delivery
	PRG014	Polyhydramnios and other problems of amniotic cavity	O418X20	Other specified disorders of amniotic fluid and membranes, second trimester, not applicable or unspecified	polyhydramnios and other problems of amniotic cavity	0	1	agnostic	Pregnancy and delivery
	PRG014	Polyhydramnios and other problems of amniotic cavity	O418X21	Other specified disorders of amniotic fluid and membranes, second trimester, fetus 1	polyhydramnios and other problems of amniotic cavity	0	1	agnostic	Pregnancy and delivery
	PRG014	Polyhydramnios and other problems of amniotic cavity	O418X22	Other specified disorders of amniotic fluid and membranes, second trimester, fetus 2	polyhydramnios and other problems of amniotic cavity	0	1	agnostic	Pregnancy and delivery
	PRG014	Polyhydramnios and other problems of amniotic cavity	O418X23	Other specified disorders of amniotic fluid and membranes, second trimester, fetus 3	polyhydramnios and other problems of amniotic cavity	0	1	agnostic	Pregnancy and delivery
	PRG014	Polyhydramnios and other problems of amniotic cavity	O418X24	Other specified disorders of amniotic fluid and membranes, second trimester, fetus 4	polyhydramnios and other problems of amniotic cavity	0	1	agnostic	Pregnancy and delivery
	PRG014	Polyhydramnios and other problems of amniotic cavity	O418X25	Other specified disorders of amniotic fluid and membranes, second trimester, fetus 5	polyhydramnios and other problems of amniotic cavity	0	1	agnostic	Pregnancy and delivery
	PRG014	Polyhydramnios and other problems of amniotic cavity	O418X29	Other specified disorders of amniotic fluid and membranes, second trimester, other fetus	polyhydramnios and other problems of amniotic cavity	0	1	agnostic	Pregnancy and delivery
	PRG014	Polyhydramnios and other problems of amniotic cavity	O418X30	Other specified disorders of amniotic fluid and membranes, third trimester, not applicable or unspecified	polyhydramnios and other problems of amniotic cavity	0	1	agnostic	Pregnancy and delivery
	PRG014	Polyhydramnios and other problems of amniotic cavity	O418X31	Other specified disorders of amniotic fluid and membranes, third trimester, fetus 1	polyhydramnios and other problems of amniotic cavity	0	1	agnostic	Pregnancy and delivery
	PRG014	Polyhydramnios and other problems of amniotic cavity	O418X32	Other specified disorders of amniotic fluid and membranes, third trimester, fetus 2	polyhydramnios and other problems of amniotic cavity	0	1	agnostic	Pregnancy and delivery
	PRG014	Polyhydramnios and other problems of amniotic cavity	O418X33	Other specified disorders of amniotic fluid and membranes, third trimester, fetus 3	polyhydramnios and other problems of amniotic cavity	0	1	agnostic	Pregnancy and delivery
	PRG014	Polyhydramnios and other problems of amniotic cavity	O418X34	Other specified disorders of amniotic fluid and membranes, third trimester, fetus 4	polyhydramnios and other problems of amniotic cavity	0	1	agnostic	Pregnancy and delivery
	PRG014	Polyhydramnios and other problems of amniotic cavity	O418X35	Other specified disorders of amniotic fluid and membranes, third trimester, fetus 5	polyhydramnios and other problems of amniotic cavity	0	1	agnostic	Pregnancy and delivery
	PRG014	Polyhydramnios and other problems of amniotic cavity	O418X39	Other specified disorders of amniotic fluid and membranes, third trimester, other fetus	polyhydramnios and other problems of amniotic cavity	0	1	agnostic	Pregnancy and delivery
	PRG014	Polyhydramnios and other problems of amniotic cavity	O418X90	Other specified disorders of amniotic fluid and membranes, unspecified trimester, not applicable or unspecified	polyhydramnios and other problems of amniotic cavity	0	1	agnostic	Pregnancy and delivery
	PRG014	Polyhydramnios and other problems of amniotic cavity	O418X91	Other specified disorders of amniotic fluid and membranes, unspecified trimester, fetus 1	polyhydramnios and other problems of amniotic cavity	0	1	agnostic	Pregnancy and delivery
	PRG014	Polyhydramnios and other problems of amniotic cavity	O418X92	Other specified disorders of amniotic fluid and membranes, unspecified trimester, fetus 2	polyhydramnios and other problems of amniotic cavity	0	1	agnostic	Pregnancy and delivery
	PRG014	Polyhydramnios and other problems of amniotic cavity	O418X93	Other specified disorders of amniotic fluid and membranes, unspecified trimester, fetus 3	polyhydramnios and other problems of amniotic cavity	0	1	agnostic	Pregnancy and delivery
	PRG014	Polyhydramnios and other problems of amniotic cavity	O418X94	Other specified disorders of amniotic fluid and membranes, unspecified trimester, fetus 4	polyhydramnios and other problems of amniotic cavity	0	1	agnostic	Pregnancy and delivery
	PRG014	Polyhydramnios and other problems of amniotic cavity	O418X95	Other specified disorders of amniotic fluid and membranes, unspecified trimester, fetus 5	polyhydramnios and other problems of amniotic cavity	0	1	agnostic	Pregnancy and delivery
	PRG014	Polyhydramnios and other problems of amniotic cavity	O418X99	Other specified disorders of amniotic fluid and membranes, unspecified trimester, other fetus	polyhydramnios and other problems of amniotic cavity	0	1	agnostic	Pregnancy and delivery
	PRG014	Polyhydramnios and other problems of amniotic cavity	O4190X0	Disorder of amniotic fluid and membranes, unspecified, unspecified trimester, not applicable or unspecified	polyhydramnios and other problems of amniotic cavity	0	1	agnostic	Pregnancy and delivery
	PRG014	Polyhydramnios and other problems of amniotic cavity	O4190X1	Disorder of amniotic fluid and membranes, unspecified, unspecified trimester, fetus 1	polyhydramnios and other problems of amniotic cavity	0	1	agnostic	Pregnancy and delivery
	PRG014	Polyhydramnios and other problems of amniotic cavity	O4190X2	Disorder of amniotic fluid and membranes, unspecified, unspecified trimester, fetus 2	polyhydramnios and other problems of amniotic cavity	0	1	agnostic	Pregnancy and delivery
	PRG014	Polyhydramnios and other problems of amniotic cavity	O4190X3	Disorder of amniotic fluid and membranes, unspecified, unspecified trimester, fetus 3	polyhydramnios and other problems of amniotic cavity	0	1	agnostic	Pregnancy and delivery
	PRG014	Polyhydramnios and other problems of amniotic cavity	O4190X4	Disorder of amniotic fluid and membranes, unspecified, unspecified trimester, fetus 4	polyhydramnios and other problems of amniotic cavity	0	1	agnostic	Pregnancy and delivery
	PRG014	Polyhydramnios and other problems of amniotic cavity	O4190X5	Disorder of amniotic fluid and membranes, unspecified, unspecified trimester, fetus 5	polyhydramnios and other problems of amniotic cavity	0	1	agnostic	Pregnancy and delivery
	PRG014	Polyhydramnios and other problems of amniotic cavity	O4190X9	Disorder of amniotic fluid and membranes, unspecified, unspecified trimester, other fetus	polyhydramnios and other problems of amniotic cavity	0	1	agnostic	Pregnancy and delivery
	PRG014	Polyhydramnios and other problems of amniotic cavity	O4191X0	Disorder of amniotic fluid and membranes, unspecified, first trimester, not applicable or unspecified	polyhydramnios and other problems of amniotic cavity	0	1	agnostic	Pregnancy and delivery
	PRG014	Polyhydramnios and other problems of amniotic cavity	O4191X1	Disorder of amniotic fluid and membranes, unspecified, first trimester, fetus 1	polyhydramnios and other problems of amniotic cavity	0	1	agnostic	Pregnancy and delivery
	PRG014	Polyhydramnios and other problems of amniotic cavity	O4191X2	Disorder of amniotic fluid and membranes, unspecified, first trimester, fetus 2	polyhydramnios and other problems of amniotic cavity	0	1	agnostic	Pregnancy and delivery
	PRG014	Polyhydramnios and other problems of amniotic cavity	O4191X3	Disorder of amniotic fluid and membranes, unspecified, first trimester, fetus 3	polyhydramnios and other problems of amniotic cavity	0	1	agnostic	Pregnancy and delivery
	PRG014	Polyhydramnios and other problems of amniotic cavity	O4191X4	Disorder of amniotic fluid and membranes, unspecified, first trimester, fetus 4	polyhydramnios and other problems of amniotic cavity	0	1	agnostic	Pregnancy and delivery
	PRG014	Polyhydramnios and other problems of amniotic cavity	O4191X5	Disorder of amniotic fluid and membranes, unspecified, first trimester, fetus 5	polyhydramnios and other problems of amniotic cavity	0	1	agnostic	Pregnancy and delivery
	PRG014	Polyhydramnios and other problems of amniotic cavity	O4191X9	Disorder of amniotic fluid and membranes, unspecified, first trimester, other fetus	polyhydramnios and other problems of amniotic cavity	0	1	agnostic	Pregnancy and delivery
	PRG014	Polyhydramnios and other problems of amniotic cavity	O4192X0	Disorder of amniotic fluid and membranes, unspecified, second trimester, not applicable or unspecified	polyhydramnios and other problems of amniotic cavity	0	1	agnostic	Pregnancy and delivery
	PRG014	Polyhydramnios and other problems of amniotic cavity	O4192X1	Disorder of amniotic fluid and membranes, unspecified, second trimester, fetus 1	polyhydramnios and other problems of amniotic cavity	0	1	agnostic	Pregnancy and delivery
	PRG014	Polyhydramnios and other problems of amniotic cavity	O4192X2	Disorder of amniotic fluid and membranes, unspecified, second trimester, fetus 2	polyhydramnios and other problems of amniotic cavity	0	1	agnostic	Pregnancy and delivery
	PRG014	Polyhydramnios and other problems of amniotic cavity	O4192X3	Disorder of amniotic fluid and membranes, unspecified, second trimester, fetus 3	polyhydramnios and other problems of amniotic cavity	0	1	agnostic	Pregnancy and delivery
	PRG014	Polyhydramnios and other problems of amniotic cavity	O4192X4	Disorder of amniotic fluid and membranes, unspecified, second trimester, fetus 4	polyhydramnios and other problems of amniotic cavity	0	1	agnostic	Pregnancy and delivery
	PRG014	Polyhydramnios and other problems of amniotic cavity	O4192X5	Disorder of amniotic fluid and membranes, unspecified, second trimester, fetus 5	polyhydramnios and other problems of amniotic cavity	0	1	agnostic	Pregnancy and delivery
	PRG014	Polyhydramnios and other problems of amniotic cavity	O4192X9	Disorder of amniotic fluid and membranes, unspecified, second trimester, other fetus	polyhydramnios and other problems of amniotic cavity	0	1	agnostic	Pregnancy and delivery
	PRG014	Polyhydramnios and other problems of amniotic cavity	O4193X0	Disorder of amniotic fluid and membranes, unspecified, third trimester, not applicable or unspecified	polyhydramnios and other problems of amniotic cavity	0	1	agnostic	Pregnancy and delivery
	PRG014	Polyhydramnios and other problems of amniotic cavity	O4193X1	Disorder of amniotic fluid and membranes, unspecified, third trimester, fetus 1	polyhydramnios and other problems of amniotic cavity	0	1	agnostic	Pregnancy and delivery
	PRG014	Polyhydramnios and other problems of amniotic cavity	O4193X2	Disorder of amniotic fluid and membranes, unspecified, third trimester, fetus 2	polyhydramnios and other problems of amniotic cavity	0	1	agnostic	Pregnancy and delivery
	PRG014	Polyhydramnios and other problems of amniotic cavity	O4193X3	Disorder of amniotic fluid and membranes, unspecified, third trimester, fetus 3	polyhydramnios and other problems of amniotic cavity	0	1	agnostic	Pregnancy and delivery
	PRG014	Polyhydramnios and other problems of amniotic cavity	O4193X4	Disorder of amniotic fluid and membranes, unspecified, third trimester, fetus 4	polyhydramnios and other problems of amniotic cavity	0	1	agnostic	Pregnancy and delivery
	PRG014	Polyhydramnios and other problems of amniotic cavity	O4193X5	Disorder of amniotic fluid and membranes, unspecified, third trimester, fetus 5	polyhydramnios and other problems of amniotic cavity	0	1	agnostic	Pregnancy and delivery
	PRG014	Polyhydramnios and other problems of amniotic cavity	O4193X9	Disorder of amniotic fluid and membranes, unspecified, third trimester, other fetus	polyhydramnios and other problems of amniotic cavity	0	1	agnostic	Pregnancy and delivery
	PRG011	Early or threatened labor	O4200	Premature rupture of membranes, onset of labor within 24 hours of rupture, unspecified weeks of gestation	early or threatened labor	0	1	agnostic	Pregnancy and delivery
	PRG011	Early or threatened labor	O42011	Preterm premature rupture of membranes, onset of labor within 24 hours of rupture, first trimester	early or threatened labor	0	1	agnostic	Pregnancy and delivery
	PRG011	Early or threatened labor	O42012	Preterm premature rupture of membranes, onset of labor within 24 hours of rupture, second trimester	early or threatened labor	0	1	agnostic	Pregnancy and delivery
	PRG011	Early or threatened labor	O42013	Preterm premature rupture of membranes, onset of labor within 24 hours of rupture, third trimester	early or threatened labor	0	1	agnostic	Pregnancy and delivery
	PRG011	Early or threatened labor	O42019	Preterm premature rupture of membranes, onset of labor within 24 hours of rupture, unspecified trimester	early or threatened labor	0	1	agnostic	Pregnancy and delivery
	PRG029	Uncomplicated pregnancy, delivery or puerperium	O4202	Full-term premature rupture of membranes, onset of labor within 24 hours of rupture	uncomplicated pregnancy, delivery or puerperium	0	1	agnostic	Pregnancy and delivery
	PRG011	Early or threatened labor	O4210	Premature rupture of membranes, onset of labor more than 24 hours following rupture, unspecified weeks of gestation	early or threatened labor	0	1	agnostic	Pregnancy and delivery
	PRG011	Early or threatened labor	O42111	Preterm premature rupture of membranes, onset of labor more than 24 hours following rupture, first trimester	early or threatened labor	0	1	agnostic	Pregnancy and delivery
	PRG011	Early or threatened labor	O42112	Preterm premature rupture of membranes, onset of labor more than 24 hours following rupture, second trimester	early or threatened labor	0	1	agnostic	Pregnancy and delivery
	PRG011	Early or threatened labor	O42113	Preterm premature rupture of membranes, onset of labor more than 24 hours following rupture, third trimester	early or threatened labor	0	1	agnostic	Pregnancy and delivery
	PRG011	Early or threatened labor	O42119	Preterm premature rupture of membranes, onset of labor more than 24 hours following rupture, unspecified trimester	early or threatened labor	0	1	agnostic	Pregnancy and delivery
	PRG029	Uncomplicated pregnancy, delivery or puerperium	O4212	Full-term premature rupture of membranes, onset of labor more than 24 hours following rupture	uncomplicated pregnancy, delivery or puerperium	0	1	agnostic	Pregnancy and delivery
	PRG011	Early or threatened labor	O4290	Premature rupture of membranes, unspecified as to length of time between rupture and onset of labor, unspecified weeks of gestation	early or threatened labor	0	1	agnostic	Pregnancy and delivery
	PRG011	Early or threatened labor	O42911	Preterm premature rupture of membranes, unspecified as to length of time between rupture and onset of labor, first trimester	early or threatened labor	0	1	agnostic	Pregnancy and delivery
	PRG011	Early or threatened labor	O42912	Preterm premature rupture of membranes, unspecified as to length of time between rupture and onset of labor, second trimester	early or threatened labor	0	1	agnostic	Pregnancy and delivery
	PRG011	Early or threatened labor	O42913	Preterm premature rupture of membranes, unspecified as to length of time between rupture and onset of labor, third trimester	early or threatened labor	0	1	agnostic	Pregnancy and delivery
	PRG011	Early or threatened labor	O42919	Preterm premature rupture of membranes, unspecified as to length of time between rupture and onset of labor, unspecified trimester	early or threatened labor	0	1	agnostic	Pregnancy and delivery
	PRG029	Uncomplicated pregnancy, delivery or puerperium	O4292	Full-term premature rupture of membranes, unspecified as to length of time between rupture and onset of labor	uncomplicated pregnancy, delivery or puerperium	0	1	agnostic	Pregnancy and delivery
	PRG018	Maternal care related to disorders of the placenta and placental implantation	O43011	Fetomaternal placental transfusion syndrome, first trimester	maternal care related to disorders of the placenta and placental implantation	0	1	agnostic	Pregnancy and delivery
	PRG018	Maternal care related to disorders of the placenta and placental implantation	O43012	Fetomaternal placental transfusion syndrome, second trimester	maternal care related to disorders of the placenta and placental implantation	0	1	agnostic	Pregnancy and delivery
	PRG018	Maternal care related to disorders of the placenta and placental implantation	O43013	Fetomaternal placental transfusion syndrome, third trimester	maternal care related to disorders of the placenta and placental implantation	0	1	agnostic	Pregnancy and delivery
	PRG018	Maternal care related to disorders of the placenta and placental implantation	O43019	Fetomaternal placental transfusion syndrome, unspecified trimester	maternal care related to disorders of the placenta and placental implantation	0	1	agnostic	Pregnancy and delivery
	PRG018	Maternal care related to disorders of the placenta and placental implantation	O43021	Fetus-to-fetus placental transfusion syndrome, first trimester	maternal care related to disorders of the placenta and placental implantation	0	1	agnostic	Pregnancy and delivery
	PRG018	Maternal care related to disorders of the placenta and placental implantation	O43022	Fetus-to-fetus placental transfusion syndrome, second trimester	maternal care related to disorders of the placenta and placental implantation	0	1	agnostic	Pregnancy and delivery
	PRG018	Maternal care related to disorders of the placenta and placental implantation	O43023	Fetus-to-fetus placental transfusion syndrome, third trimester	maternal care related to disorders of the placenta and placental implantation	0	1	agnostic	Pregnancy and delivery
	PRG018	Maternal care related to disorders of the placenta and placental implantation	O43029	Fetus-to-fetus placental transfusion syndrome, unspecified trimester	maternal care related to disorders of the placenta and placental implantation	0	1	agnostic	Pregnancy and delivery
	PRG018	Maternal care related to disorders of the placenta and placental implantation	O43101	Malformation of placenta, unspecified, first trimester	maternal care related to disorders of the placenta and placental implantation	0	1	agnostic	Pregnancy and delivery
	PRG018	Maternal care related to disorders of the placenta and placental implantation	O43102	Malformation of placenta, unspecified, second trimester	maternal care related to disorders of the placenta and placental implantation	0	1	agnostic	Pregnancy and delivery
	PRG018	Maternal care related to disorders of the placenta and placental implantation	O43103	Malformation of placenta, unspecified, third trimester	maternal care related to disorders of the placenta and placental implantation	0	1	agnostic	Pregnancy and delivery
	PRG018	Maternal care related to disorders of the placenta and placental implantation	O43109	Malformation of placenta, unspecified, unspecified trimester	maternal care related to disorders of the placenta and placental implantation	0	1	agnostic	Pregnancy and delivery
	PRG018	Maternal care related to disorders of the placenta and placental implantation	O43111	Circumvallate placenta, first trimester	maternal care related to disorders of the placenta and placental implantation	0	1	agnostic	Pregnancy and delivery
	PRG018	Maternal care related to disorders of the placenta and placental implantation	O43112	Circumvallate placenta, second trimester	maternal care related to disorders of the placenta and placental implantation	0	1	agnostic	Pregnancy and delivery
	PRG018	Maternal care related to disorders of the placenta and placental implantation	O43113	Circumvallate placenta, third trimester	maternal care related to disorders of the placenta and placental implantation	0	1	agnostic	Pregnancy and delivery
	PRG018	Maternal care related to disorders of the placenta and placental implantation	O43119	Circumvallate placenta, unspecified trimester	maternal care related to disorders of the placenta and placental implantation	0	1	agnostic	Pregnancy and delivery
	PRG018	Maternal care related to disorders of the placenta and placental implantation	O43121	Velamentous insertion of umbilical cord, first trimester	maternal care related to disorders of the placenta and placental implantation	0	1	agnostic	Pregnancy and delivery
	PRG018	Maternal care related to disorders of the placenta and placental implantation	O43122	Velamentous insertion of umbilical cord, second trimester	maternal care related to disorders of the placenta and placental implantation	0	1	agnostic	Pregnancy and delivery
	PRG018	Maternal care related to disorders of the placenta and placental implantation	O43123	Velamentous insertion of umbilical cord, third trimester	maternal care related to disorders of the placenta and placental implantation	0	1	agnostic	Pregnancy and delivery
	PRG018	Maternal care related to disorders of the placenta and placental implantation	O43129	Velamentous insertion of umbilical cord, unspecified trimester	maternal care related to disorders of the placenta and placental implantation	0	1	agnostic	Pregnancy and delivery
	PRG018	Maternal care related to disorders of the placenta and placental implantation	O43191	Other malformation of placenta, first trimester	maternal care related to disorders of the placenta and placental implantation	0	1	agnostic	Pregnancy and delivery
	PRG018	Maternal care related to disorders of the placenta and placental implantation	O43192	Other malformation of placenta, second trimester	maternal care related to disorders of the placenta and placental implantation	0	1	agnostic	Pregnancy and delivery
	PRG018	Maternal care related to disorders of the placenta and placental implantation	O43193	Other malformation of placenta, third trimester	maternal care related to disorders of the placenta and placental implantation	0	1	agnostic	Pregnancy and delivery
	PRG018	Maternal care related to disorders of the placenta and placental implantation	O43199	Other malformation of placenta, unspecified trimester	maternal care related to disorders of the placenta and placental implantation	0	1	agnostic	Pregnancy and delivery
	PRG018	Maternal care related to disorders of the placenta and placental implantation	O43211	Placenta accreta, first trimester	maternal care related to disorders of the placenta and placental implantation	0	1	agnostic	Pregnancy and delivery
	PRG018	Maternal care related to disorders of the placenta and placental implantation	O43212	Placenta accreta, second trimester	maternal care related to disorders of the placenta and placental implantation	0	1	agnostic	Pregnancy and delivery
	PRG018	Maternal care related to disorders of the placenta and placental implantation	O43213	Placenta accreta, third trimester	maternal care related to disorders of the placenta and placental implantation	0	1	agnostic	Pregnancy and delivery
	PRG018	Maternal care related to disorders of the placenta and placental implantation	O43219	Placenta accreta, unspecified trimester	maternal care related to disorders of the placenta and placental implantation	0	1	agnostic	Pregnancy and delivery
	PRG018	Maternal care related to disorders of the placenta and placental implantation	O43221	Placenta increta, first trimester	maternal care related to disorders of the placenta and placental implantation	0	1	agnostic	Pregnancy and delivery
	PRG018	Maternal care related to disorders of the placenta and placental implantation	O43222	Placenta increta, second trimester	maternal care related to disorders of the placenta and placental implantation	0	1	agnostic	Pregnancy and delivery
	PRG018	Maternal care related to disorders of the placenta and placental implantation	O43223	Placenta increta, third trimester	maternal care related to disorders of the placenta and placental implantation	0	1	agnostic	Pregnancy and delivery
	PRG018	Maternal care related to disorders of the placenta and placental implantation	O43229	Placenta increta, unspecified trimester	maternal care related to disorders of the placenta and placental implantation	0	1	agnostic	Pregnancy and delivery
	PRG018	Maternal care related to disorders of the placenta and placental implantation	O43231	Placenta percreta, first trimester	maternal care related to disorders of the placenta and placental implantation	0	1	agnostic	Pregnancy and delivery
	PRG018	Maternal care related to disorders of the placenta and placental implantation	O43232	Placenta percreta, second trimester	maternal care related to disorders of the placenta and placental implantation	0	1	agnostic	Pregnancy and delivery
	PRG018	Maternal care related to disorders of the placenta and placental implantation	O43233	Placenta percreta, third trimester	maternal care related to disorders of the placenta and placental implantation	0	1	agnostic	Pregnancy and delivery
	PRG018	Maternal care related to disorders of the placenta and placental implantation	O43239	Placenta percreta, unspecified trimester	maternal care related to disorders of the placenta and placental implantation	0	1	agnostic	Pregnancy and delivery
	PRG018	Maternal care related to disorders of the placenta and placental implantation	O43811	Placental infarction, first trimester	maternal care related to disorders of the placenta and placental implantation	0	1	agnostic	Pregnancy and delivery
	PRG018	Maternal care related to disorders of the placenta and placental implantation	O43812	Placental infarction, second trimester	maternal care related to disorders of the placenta and placental implantation	0	1	agnostic	Pregnancy and delivery
	PRG018	Maternal care related to disorders of the placenta and placental implantation	O43813	Placental infarction, third trimester	maternal care related to disorders of the placenta and placental implantation	0	1	agnostic	Pregnancy and delivery
	PRG018	Maternal care related to disorders of the placenta and placental implantation	O43819	Placental infarction, unspecified trimester	maternal care related to disorders of the placenta and placental implantation	0	1	agnostic	Pregnancy and delivery
	PRG018	Maternal care related to disorders of the placenta and placental implantation	O43891	Other placental disorders, first trimester	maternal care related to disorders of the placenta and placental implantation	0	1	agnostic	Pregnancy and delivery
	PRG018	Maternal care related to disorders of the placenta and placental implantation	O43892	Other placental disorders, second trimester	maternal care related to disorders of the placenta and placental implantation	0	1	agnostic	Pregnancy and delivery
	PRG018	Maternal care related to disorders of the placenta and placental implantation	O43893	Other placental disorders, third trimester	maternal care related to disorders of the placenta and placental implantation	0	1	agnostic	Pregnancy and delivery
	PRG018	Maternal care related to disorders of the placenta and placental implantation	O43899	Other placental disorders, unspecified trimester	maternal care related to disorders of the placenta and placental implantation	0	1	agnostic	Pregnancy and delivery
	PRG018	Maternal care related to disorders of the placenta and placental implantation	O4390	Unspecified placental disorder, unspecified trimester	maternal care related to disorders of the placenta and placental implantation	0	1	agnostic	Pregnancy and delivery
	PRG018	Maternal care related to disorders of the placenta and placental implantation	O4391	Unspecified placental disorder, first trimester	maternal care related to disorders of the placenta and placental implantation	0	1	agnostic	Pregnancy and delivery
	PRG018	Maternal care related to disorders of the placenta and placental implantation	O4392	Unspecified placental disorder, second trimester	maternal care related to disorders of the placenta and placental implantation	0	1	agnostic	Pregnancy and delivery
	PRG018	Maternal care related to disorders of the placenta and placental implantation	O4393	Unspecified placental disorder, third trimester	maternal care related to disorders of the placenta and placental implantation	0	1	agnostic	Pregnancy and delivery
	PRG018	Maternal care related to disorders of the placenta and placental implantation	O4400	Complete placenta previa NOS or without hemorrhage, unspecified trimester	maternal care related to disorders of the placenta and placental implantation	0	1	agnostic	Pregnancy and delivery
	PRG018	Maternal care related to disorders of the placenta and placental implantation	O4401	Complete placenta previa NOS or without hemorrhage, first trimester	maternal care related to disorders of the placenta and placental implantation	0	1	agnostic	Pregnancy and delivery
	PRG018	Maternal care related to disorders of the placenta and placental implantation	O4402	Complete placenta previa NOS or without hemorrhage, second trimester	maternal care related to disorders of the placenta and placental implantation	0	1	agnostic	Pregnancy and delivery
	PRG018	Maternal care related to disorders of the placenta and placental implantation	O4403	Complete placenta previa NOS or without hemorrhage, third trimester	maternal care related to disorders of the placenta and placental implantation	0	1	agnostic	Pregnancy and delivery
	PRG009	Early, first or unspecified trimester hemorrhage	O4410	Complete placenta previa with hemorrhage, unspecified trimester	maternal care related to disorders of the placenta and placental implantation	0	1	agnostic	Pregnancy and delivery
	PRG009	Early, first or unspecified trimester hemorrhage	O4411	Complete placenta previa with hemorrhage, first trimester	maternal care related to disorders of the placenta and placental implantation	0	1	agnostic	Pregnancy and delivery
	PRG010	Hemorrhage after first trimester	O4412	Complete placenta previa with hemorrhage, second trimester	maternal care related to disorders of the placenta and placental implantation	0	1	agnostic	Pregnancy and delivery
	PRG010	Hemorrhage after first trimester	O4413	Complete placenta previa with hemorrhage, third trimester	maternal care related to disorders of the placenta and placental implantation	0	1	agnostic	Pregnancy and delivery
	PRG018	Maternal care related to disorders of the placenta and placental implantation	O4420	Partial placenta previa NOS or without hemorrhage, unspecified trimester	maternal care related to disorders of the placenta and placental implantation	0	1	agnostic	Pregnancy and delivery
	PRG018	Maternal care related to disorders of the placenta and placental implantation	O4421	Partial placenta previa NOS or without hemorrhage, first trimester	maternal care related to disorders of the placenta and placental implantation	0	1	agnostic	Pregnancy and delivery
	PRG018	Maternal care related to disorders of the placenta and placental implantation	O4422	Partial placenta previa NOS or without hemorrhage, second trimester	maternal care related to disorders of the placenta and placental implantation	0	1	agnostic	Pregnancy and delivery
	PRG018	Maternal care related to disorders of the placenta and placental implantation	O4423	Partial placenta previa NOS or without hemorrhage, third trimester	maternal care related to disorders of the placenta and placental implantation	0	1	agnostic	Pregnancy and delivery
	PRG009	Early, first or unspecified trimester hemorrhage	O4430	Partial placenta previa with hemorrhage, unspecified trimester	maternal care related to disorders of the placenta and placental implantation	0	1	agnostic	Pregnancy and delivery
	PRG009	Early, first or unspecified trimester hemorrhage	O4431	Partial placenta previa with hemorrhage, first trimester	maternal care related to disorders of the placenta and placental implantation	0	1	agnostic	Pregnancy and delivery
	PRG010	Hemorrhage after first trimester	O4432	Partial placenta previa with hemorrhage, second trimester	maternal care related to disorders of the placenta and placental implantation	0	1	agnostic	Pregnancy and delivery
	PRG010	Hemorrhage after first trimester	O4433	Partial placenta previa with hemorrhage, third trimester	maternal care related to disorders of the placenta and placental implantation	0	1	agnostic	Pregnancy and delivery
	PRG018	Maternal care related to disorders of the placenta and placental implantation	O4440	Low lying placenta NOS or without hemorrhage, unspecified trimester	maternal care related to disorders of the placenta and placental implantation	0	1	agnostic	Pregnancy and delivery
	PRG018	Maternal care related to disorders of the placenta and placental implantation	O4441	Low lying placenta NOS or without hemorrhage, first trimester	maternal care related to disorders of the placenta and placental implantation	0	1	agnostic	Pregnancy and delivery
	PRG018	Maternal care related to disorders of the placenta and placental implantation	O4442	Low lying placenta NOS or without hemorrhage, second trimester	maternal care related to disorders of the placenta and placental implantation	0	1	agnostic	Pregnancy and delivery
	PRG018	Maternal care related to disorders of the placenta and placental implantation	O4443	Low lying placenta NOS or without hemorrhage, third trimester	maternal care related to disorders of the placenta and placental implantation	0	1	agnostic	Pregnancy and delivery
	PRG009	Early, first or unspecified trimester hemorrhage	O4450	Low lying placenta with hemorrhage, unspecified trimester	maternal care related to disorders of the placenta and placental implantation	0	1	agnostic	Pregnancy and delivery
	PRG009	Early, first or unspecified trimester hemorrhage	O4451	Low lying placenta with hemorrhage, first trimester	maternal care related to disorders of the placenta and placental implantation	0	1	agnostic	Pregnancy and delivery
	PRG010	Hemorrhage after first trimester	O4452	Low lying placenta with hemorrhage, second trimester	maternal care related to disorders of the placenta and placental implantation	0	1	agnostic	Pregnancy and delivery
	PRG010	Hemorrhage after first trimester	O4453	Low lying placenta with hemorrhage, third trimester	maternal care related to disorders of the placenta and placental implantation	0	1	agnostic	Pregnancy and delivery
	PRG009	Early, first or unspecified trimester hemorrhage	O45001	Premature separation of placenta with coagulation defect, unspecified, first trimester	maternal care related to disorders of the placenta and placental implantation	0	1	agnostic	Pregnancy and delivery
	PRG010	Hemorrhage after first trimester	O45002	Premature separation of placenta with coagulation defect, unspecified, second trimester	maternal care related to disorders of the placenta and placental implantation	0	1	agnostic	Pregnancy and delivery
	PRG010	Hemorrhage after first trimester	O45003	Premature separation of placenta with coagulation defect, unspecified, third trimester	maternal care related to disorders of the placenta and placental implantation	0	1	agnostic	Pregnancy and delivery
	PRG009	Early, first or unspecified trimester hemorrhage	O45009	Premature separation of placenta with coagulation defect, unspecified, unspecified trimester	maternal care related to disorders of the placenta and placental implantation	0	1	agnostic	Pregnancy and delivery
	PRG009	Early, first or unspecified trimester hemorrhage	O45011	Premature separation of placenta with afibrinogenemia, first trimester	maternal care related to disorders of the placenta and placental implantation	0	1	agnostic	Pregnancy and delivery
	PRG010	Hemorrhage after first trimester	O45012	Premature separation of placenta with afibrinogenemia, second trimester	maternal care related to disorders of the placenta and placental implantation	0	1	agnostic	Pregnancy and delivery
	PRG010	Hemorrhage after first trimester	O45013	Premature separation of placenta with afibrinogenemia, third trimester	maternal care related to disorders of the placenta and placental implantation	0	1	agnostic	Pregnancy and delivery
	PRG009	Early, first or unspecified trimester hemorrhage	O45019	Premature separation of placenta with afibrinogenemia, unspecified trimester	maternal care related to disorders of the placenta and placental implantation	0	1	agnostic	Pregnancy and delivery
	PRG009	Early, first or unspecified trimester hemorrhage	O45021	Premature separation of placenta with disseminated intravascular coagulation, first trimester	maternal care related to disorders of the placenta and placental implantation	0	1	agnostic	Pregnancy and delivery
	PRG010	Hemorrhage after first trimester	O45022	Premature separation of placenta with disseminated intravascular coagulation, second trimester	maternal care related to disorders of the placenta and placental implantation	0	1	agnostic	Pregnancy and delivery
	PRG010	Hemorrhage after first trimester	O45023	Premature separation of placenta with disseminated intravascular coagulation, third trimester	maternal care related to disorders of the placenta and placental implantation	0	1	agnostic	Pregnancy and delivery
	PRG009	Early, first or unspecified trimester hemorrhage	O45029	Premature separation of placenta with disseminated intravascular coagulation, unspecified trimester	maternal care related to disorders of the placenta and placental implantation	0	1	agnostic	Pregnancy and delivery
	PRG009	Early, first or unspecified trimester hemorrhage	O45091	Premature separation of placenta with other coagulation defect, first trimester	maternal care related to disorders of the placenta and placental implantation	0	1	agnostic	Pregnancy and delivery
	PRG010	Hemorrhage after first trimester	O45092	Premature separation of placenta with other coagulation defect, second trimester	maternal care related to disorders of the placenta and placental implantation	0	1	agnostic	Pregnancy and delivery
	PRG010	Hemorrhage after first trimester	O45093	Premature separation of placenta with other coagulation defect, third trimester	maternal care related to disorders of the placenta and placental implantation	0	1	agnostic	Pregnancy and delivery
	PRG009	Early, first or unspecified trimester hemorrhage	O45099	Premature separation of placenta with other coagulation defect, unspecified trimester	maternal care related to disorders of the placenta and placental implantation	0	1	agnostic	Pregnancy and delivery
	PRG009	Early, first or unspecified trimester hemorrhage	O458X1	Other premature separation of placenta, first trimester	maternal care related to disorders of the placenta and placental implantation	0	1	agnostic	Pregnancy and delivery
	PRG010	Hemorrhage after first trimester	O458X2	Other premature separation of placenta, second trimester	maternal care related to disorders of the placenta and placental implantation	0	1	agnostic	Pregnancy and delivery
	PRG010	Hemorrhage after first trimester	O458X3	Other premature separation of placenta, third trimester	maternal care related to disorders of the placenta and placental implantation	0	1	agnostic	Pregnancy and delivery
	PRG009	Early, first or unspecified trimester hemorrhage	O458X9	Other premature separation of placenta, unspecified trimester	maternal care related to disorders of the placenta and placental implantation	0	1	agnostic	Pregnancy and delivery
	PRG009	Early, first or unspecified trimester hemorrhage	O4590	Premature separation of placenta, unspecified, unspecified trimester	maternal care related to disorders of the placenta and placental implantation	0	1	agnostic	Pregnancy and delivery
	PRG009	Early, first or unspecified trimester hemorrhage	O4591	Premature separation of placenta, unspecified, first trimester	maternal care related to disorders of the placenta and placental implantation	0	1	agnostic	Pregnancy and delivery
	PRG010	Hemorrhage after first trimester	O4592	Premature separation of placenta, unspecified, second trimester	maternal care related to disorders of the placenta and placental implantation	0	1	agnostic	Pregnancy and delivery
	PRG010	Hemorrhage after first trimester	O4593	Premature separation of placenta, unspecified, third trimester	maternal care related to disorders of the placenta and placental implantation	0	1	agnostic	Pregnancy and delivery
	PRG009	Early, first or unspecified trimester hemorrhage	O46001	Antepartum hemorrhage with coagulation defect, unspecified, first trimester	early, first or unspecified trimester hemorrhage	0	1	agnostic	Pregnancy and delivery
	PRG010	Hemorrhage after first trimester	O46002	Antepartum hemorrhage with coagulation defect, unspecified, second trimester	hemorrhage after first trimester	0	1	agnostic	Pregnancy and delivery
	PRG010	Hemorrhage after first trimester	O46003	Antepartum hemorrhage with coagulation defect, unspecified, third trimester	hemorrhage after first trimester	0	1	agnostic	Pregnancy and delivery
	PRG009	Early, first or unspecified trimester hemorrhage	O46009	Antepartum hemorrhage with coagulation defect, unspecified, unspecified trimester	early, first or unspecified trimester hemorrhage	0	1	agnostic	Pregnancy and delivery
	PRG009	Early, first or unspecified trimester hemorrhage	O46011	Antepartum hemorrhage with afibrinogenemia, first trimester	early, first or unspecified trimester hemorrhage	0	1	agnostic	Pregnancy and delivery
	PRG010	Hemorrhage after first trimester	O46012	Antepartum hemorrhage with afibrinogenemia, second trimester	hemorrhage after first trimester	0	1	agnostic	Pregnancy and delivery
	PRG010	Hemorrhage after first trimester	O46013	Antepartum hemorrhage with afibrinogenemia, third trimester	hemorrhage after first trimester	0	1	agnostic	Pregnancy and delivery
	PRG009	Early, first or unspecified trimester hemorrhage	O46019	Antepartum hemorrhage with afibrinogenemia, unspecified trimester	early, first or unspecified trimester hemorrhage	0	1	agnostic	Pregnancy and delivery
	PRG009	Early, first or unspecified trimester hemorrhage	O46021	Antepartum hemorrhage with disseminated intravascular coagulation, first trimester	early, first or unspecified trimester hemorrhage	0	1	agnostic	Pregnancy and delivery
	PRG010	Hemorrhage after first trimester	O46022	Antepartum hemorrhage with disseminated intravascular coagulation, second trimester	hemorrhage after first trimester	0	1	agnostic	Pregnancy and delivery
	PRG010	Hemorrhage after first trimester	O46023	Antepartum hemorrhage with disseminated intravascular coagulation, third trimester	hemorrhage after first trimester	0	1	agnostic	Pregnancy and delivery
	PRG009	Early, first or unspecified trimester hemorrhage	O46029	Antepartum hemorrhage with disseminated intravascular coagulation, unspecified trimester	early, first or unspecified trimester hemorrhage	0	1	agnostic	Pregnancy and delivery
	PRG009	Early, first or unspecified trimester hemorrhage	O46091	Antepartum hemorrhage with other coagulation defect, first trimester	early, first or unspecified trimester hemorrhage	0	1	agnostic	Pregnancy and delivery
	PRG010	Hemorrhage after first trimester	O46092	Antepartum hemorrhage with other coagulation defect, second trimester	hemorrhage after first trimester	0	1	agnostic	Pregnancy and delivery
	PRG010	Hemorrhage after first trimester	O46093	Antepartum hemorrhage with other coagulation defect, third trimester	hemorrhage after first trimester	0	1	agnostic	Pregnancy and delivery
	PRG009	Early, first or unspecified trimester hemorrhage	O46099	Antepartum hemorrhage with other coagulation defect, unspecified trimester	early, first or unspecified trimester hemorrhage	0	1	agnostic	Pregnancy and delivery
	PRG009	Early, first or unspecified trimester hemorrhage	O468X1	Other antepartum hemorrhage, first trimester	early, first or unspecified trimester hemorrhage	0	1	agnostic	Pregnancy and delivery
	PRG010	Hemorrhage after first trimester	O468X2	Other antepartum hemorrhage, second trimester	hemorrhage after first trimester	0	1	agnostic	Pregnancy and delivery
	PRG010	Hemorrhage after first trimester	O468X3	Other antepartum hemorrhage, third trimester	hemorrhage after first trimester	0	1	agnostic	Pregnancy and delivery
	PRG009	Early, first or unspecified trimester hemorrhage	O468X9	Other antepartum hemorrhage, unspecified trimester	early, first or unspecified trimester hemorrhage	0	1	agnostic	Pregnancy and delivery
	PRG009	Early, first or unspecified trimester hemorrhage	O4690	Antepartum hemorrhage, unspecified, unspecified trimester	early, first or unspecified trimester hemorrhage	0	1	agnostic	Pregnancy and delivery
	PRG009	Early, first or unspecified trimester hemorrhage	O4691	Antepartum hemorrhage, unspecified, first trimester	early, first or unspecified trimester hemorrhage	0	1	agnostic	Pregnancy and delivery
	PRG010	Hemorrhage after first trimester	O4692	Antepartum hemorrhage, unspecified, second trimester	hemorrhage after first trimester	0	1	agnostic	Pregnancy and delivery
	PRG010	Hemorrhage after first trimester	O4693	Antepartum hemorrhage, unspecified, third trimester	hemorrhage after first trimester	0	1	agnostic	Pregnancy and delivery
	PRG011	Early or threatened labor	O4700	False labor before 37 completed weeks of gestation, unspecified trimester	early or threatened labor	0	1	agnostic	Pregnancy and delivery
	PRG011	Early or threatened labor	O4702	False labor before 37 completed weeks of gestation, second trimester	early or threatened labor	0	1	agnostic	Pregnancy and delivery
	PRG011	Early or threatened labor	O4703	False labor before 37 completed weeks of gestation, third trimester	early or threatened labor	0	1	agnostic	Pregnancy and delivery
	PRG011	Early or threatened labor	O471	False labor at or after 37 completed weeks of gestation	early or threatened labor	0	1	agnostic	Pregnancy and delivery
	PRG011	Early or threatened labor	O479	False labor, unspecified	early or threatened labor	0	1	agnostic	Pregnancy and delivery
	PRG022	Prolonged pregnancy	O480	Post-term pregnancy	prolonged pregnancy	0	1	agnostic	Pregnancy and delivery
	PRG022	Prolonged pregnancy	O481	Prolonged pregnancy	prolonged pregnancy	0	1	agnostic	Pregnancy and delivery
	PRG011	Early or threatened labor	O6000	Preterm labor without delivery, unspecified trimester	early or threatened labor	0	1	agnostic	Pregnancy and delivery
	PRG011	Early or threatened labor	O6002	Preterm labor without delivery, second trimester	early or threatened labor	0	1	agnostic	Pregnancy and delivery
	PRG011	Early or threatened labor	O6003	Preterm labor without delivery, third trimester	early or threatened labor	0	1	agnostic	Pregnancy and delivery
	PRG011	Early or threatened labor	O6010X0	Preterm labor with preterm delivery, unspecified trimester, not applicable or unspecified	early or threatened labor	0	1	agnostic	Pregnancy and delivery
	PRG011	Early or threatened labor	O6010X1	Preterm labor with preterm delivery, unspecified trimester, fetus 1	early or threatened labor	0	1	agnostic	Pregnancy and delivery
	PRG011	Early or threatened labor	O6010X2	Preterm labor with preterm delivery, unspecified trimester, fetus 2	early or threatened labor	0	1	agnostic	Pregnancy and delivery
	PRG011	Early or threatened labor	O6010X3	Preterm labor with preterm delivery, unspecified trimester, fetus 3	early or threatened labor	0	1	agnostic	Pregnancy and delivery
	PRG011	Early or threatened labor	O6010X4	Preterm labor with preterm delivery, unspecified trimester, fetus 4	early or threatened labor	0	1	agnostic	Pregnancy and delivery
	PRG011	Early or threatened labor	O6010X5	Preterm labor with preterm delivery, unspecified trimester, fetus 5	early or threatened labor	0	1	agnostic	Pregnancy and delivery
	PRG011	Early or threatened labor	O6010X9	Preterm labor with preterm delivery, unspecified trimester, other fetus	early or threatened labor	0	1	agnostic	Pregnancy and delivery
	PRG011	Early or threatened labor	O6012X0	Preterm labor second trimester with preterm delivery second trimester, not applicable or unspecified	early or threatened labor	0	1	agnostic	Pregnancy and delivery
	PRG011	Early or threatened labor	O6012X1	Preterm labor second trimester with preterm delivery second trimester, fetus 1	early or threatened labor	0	1	agnostic	Pregnancy and delivery
	PRG011	Early or threatened labor	O6012X2	Preterm labor second trimester with preterm delivery second trimester, fetus 2	early or threatened labor	0	1	agnostic	Pregnancy and delivery
	PRG011	Early or threatened labor	O6012X3	Preterm labor second trimester with preterm delivery second trimester, fetus 3	early or threatened labor	0	1	agnostic	Pregnancy and delivery
	PRG011	Early or threatened labor	O6012X4	Preterm labor second trimester with preterm delivery second trimester, fetus 4	early or threatened labor	0	1	agnostic	Pregnancy and delivery
	PRG011	Early or threatened labor	O6012X5	Preterm labor second trimester with preterm delivery second trimester, fetus 5	early or threatened labor	0	1	agnostic	Pregnancy and delivery
	PRG011	Early or threatened labor	O6012X9	Preterm labor second trimester with preterm delivery second trimester, other fetus	early or threatened labor	0	1	agnostic	Pregnancy and delivery
	PRG011	Early or threatened labor	O6013X0	Preterm labor second trimester with preterm delivery third trimester, not applicable or unspecified	early or threatened labor	0	1	agnostic	Pregnancy and delivery
	PRG011	Early or threatened labor	O6013X1	Preterm labor second trimester with preterm delivery third trimester, fetus 1	early or threatened labor	0	1	agnostic	Pregnancy and delivery
	PRG011	Early or threatened labor	O6013X2	Preterm labor second trimester with preterm delivery third trimester, fetus 2	early or threatened labor	0	1	agnostic	Pregnancy and delivery
	PRG011	Early or threatened labor	O6013X3	Preterm labor second trimester with preterm delivery third trimester, fetus 3	early or threatened labor	0	1	agnostic	Pregnancy and delivery
	PRG011	Early or threatened labor	O6013X4	Preterm labor second trimester with preterm delivery third trimester, fetus 4	early or threatened labor	0	1	agnostic	Pregnancy and delivery
	PRG011	Early or threatened labor	O6013X5	Preterm labor second trimester with preterm delivery third trimester, fetus 5	early or threatened labor	0	1	agnostic	Pregnancy and delivery
	PRG011	Early or threatened labor	O6013X9	Preterm labor second trimester with preterm delivery third trimester, other fetus	early or threatened labor	0	1	agnostic	Pregnancy and delivery
	PRG011	Early or threatened labor	O6014X0	Preterm labor third trimester with preterm delivery third trimester, not applicable or unspecified	early or threatened labor	0	1	agnostic	Pregnancy and delivery
	PRG011	Early or threatened labor	O6014X1	Preterm labor third trimester with preterm delivery third trimester, fetus 1	early or threatened labor	0	1	agnostic	Pregnancy and delivery
	PRG011	Early or threatened labor	O6014X2	Preterm labor third trimester with preterm delivery third trimester, fetus 2	early or threatened labor	0	1	agnostic	Pregnancy and delivery
	PRG011	Early or threatened labor	O6014X3	Preterm labor third trimester with preterm delivery third trimester, fetus 3	early or threatened labor	0	1	agnostic	Pregnancy and delivery
	PRG011	Early or threatened labor	O6014X4	Preterm labor third trimester with preterm delivery third trimester, fetus 4	early or threatened labor	0	1	agnostic	Pregnancy and delivery
	PRG011	Early or threatened labor	O6014X5	Preterm labor third trimester with preterm delivery third trimester, fetus 5	early or threatened labor	0	1	agnostic	Pregnancy and delivery
	PRG011	Early or threatened labor	O6014X9	Preterm labor third trimester with preterm delivery third trimester, other fetus	early or threatened labor	0	1	agnostic	Pregnancy and delivery
	PRG011	Early or threatened labor	O6020X0	Term delivery with preterm labor, unspecified trimester, not applicable or unspecified	early or threatened labor	0	1	agnostic	Pregnancy and delivery
	PRG011	Early or threatened labor	O6020X1	Term delivery with preterm labor, unspecified trimester, fetus 1	early or threatened labor	0	1	agnostic	Pregnancy and delivery
	PRG011	Early or threatened labor	O6020X2	Term delivery with preterm labor, unspecified trimester, fetus 2	early or threatened labor	0	1	agnostic	Pregnancy and delivery
	PRG011	Early or threatened labor	O6020X3	Term delivery with preterm labor, unspecified trimester, fetus 3	early or threatened labor	0	1	agnostic	Pregnancy and delivery
	PRG011	Early or threatened labor	O6020X4	Term delivery with preterm labor, unspecified trimester, fetus 4	early or threatened labor	0	1	agnostic	Pregnancy and delivery
	PRG011	Early or threatened labor	O6020X5	Term delivery with preterm labor, unspecified trimester, fetus 5	early or threatened labor	0	1	agnostic	Pregnancy and delivery
	PRG011	Early or threatened labor	O6020X9	Term delivery with preterm labor, unspecified trimester, other fetus	early or threatened labor	0	1	agnostic	Pregnancy and delivery
	PRG011	Early or threatened labor	O6022X0	Term delivery with preterm labor, second trimester, not applicable or unspecified	early or threatened labor	0	1	agnostic	Pregnancy and delivery
	PRG011	Early or threatened labor	O6022X1	Term delivery with preterm labor, second trimester, fetus 1	early or threatened labor	0	1	agnostic	Pregnancy and delivery
	PRG011	Early or threatened labor	O6022X2	Term delivery with preterm labor, second trimester, fetus 2	early or threatened labor	0	1	agnostic	Pregnancy and delivery
	PRG011	Early or threatened labor	O6022X3	Term delivery with preterm labor, second trimester, fetus 3	early or threatened labor	0	1	agnostic	Pregnancy and delivery
	PRG011	Early or threatened labor	O6022X4	Term delivery with preterm labor, second trimester, fetus 4	early or threatened labor	0	1	agnostic	Pregnancy and delivery
	PRG011	Early or threatened labor	O6022X5	Term delivery with preterm labor, second trimester, fetus 5	early or threatened labor	0	1	agnostic	Pregnancy and delivery
	PRG011	Early or threatened labor	O6022X9	Term delivery with preterm labor, second trimester, other fetus	early or threatened labor	0	1	agnostic	Pregnancy and delivery
	PRG011	Early or threatened labor	O6023X0	Term delivery with preterm labor, third trimester, not applicable or unspecified	early or threatened labor	0	1	agnostic	Pregnancy and delivery
	PRG011	Early or threatened labor	O6023X1	Term delivery with preterm labor, third trimester, fetus 1	early or threatened labor	0	1	agnostic	Pregnancy and delivery
	PRG011	Early or threatened labor	O6023X2	Term delivery with preterm labor, third trimester, fetus 2	early or threatened labor	0	1	agnostic	Pregnancy and delivery
	PRG011	Early or threatened labor	O6023X3	Term delivery with preterm labor, third trimester, fetus 3	early or threatened labor	0	1	agnostic	Pregnancy and delivery
	PRG011	Early or threatened labor	O6023X4	Term delivery with preterm labor, third trimester, fetus 4	early or threatened labor	0	1	agnostic	Pregnancy and delivery
	PRG011	Early or threatened labor	O6023X5	Term delivery with preterm labor, third trimester, fetus 5	early or threatened labor	0	1	agnostic	Pregnancy and delivery
	PRG011	Early or threatened labor	O6023X9	Term delivery with preterm labor, third trimester, other fetus	early or threatened labor	0	1	agnostic	Pregnancy and delivery
	PRG024	Malposition, disproportion or other labor complications	O610	Failed medical induction of labor	malposition, disproportion or other labor complications	0	1	agnostic	Pregnancy and delivery
	PRG024	Malposition, disproportion or other labor complications	O611	Failed instrumental induction of labor	malposition, disproportion or other labor complications	0	1	agnostic	Pregnancy and delivery
	PRG024	Malposition, disproportion or other labor complications	O618	Other failed induction of labor	malposition, disproportion or other labor complications	0	1	agnostic	Pregnancy and delivery
	PRG024	Malposition, disproportion or other labor complications	O619	Failed induction of labor, unspecified	malposition, disproportion or other labor complications	0	1	agnostic	Pregnancy and delivery
	PRG024	Malposition, disproportion or other labor complications	O620	Primary inadequate contractions	malposition, disproportion or other labor complications	0	1	agnostic	Pregnancy and delivery
	PRG024	Malposition, disproportion or other labor complications	O621	Secondary uterine inertia	malposition, disproportion or other labor complications	0	1	agnostic	Pregnancy and delivery
	PRG024	Malposition, disproportion or other labor complications	O622	Other uterine inertia	malposition, disproportion or other labor complications	0	1	agnostic	Pregnancy and delivery
	PRG024	Malposition, disproportion or other labor complications	O623	Precipitate labor	malposition, disproportion or other labor complications	0	1	agnostic	Pregnancy and delivery
	PRG024	Malposition, disproportion or other labor complications	O624	Hypertonic, incoordinate, and prolonged uterine contractions	malposition, disproportion or other labor complications	0	1	agnostic	Pregnancy and delivery
	PRG024	Malposition, disproportion or other labor complications	O628	Other abnormalities of forces of labor	malposition, disproportion or other labor complications	0	1	agnostic	Pregnancy and delivery
	PRG024	Malposition, disproportion or other labor complications	O629	Abnormality of forces of labor, unspecified	malposition, disproportion or other labor complications	0	1	agnostic	Pregnancy and delivery
	PRG024	Malposition, disproportion or other labor complications	O630	Prolonged first stage (of labor)	malposition, disproportion or other labor complications	0	1	agnostic	Pregnancy and delivery
	PRG024	Malposition, disproportion or other labor complications	O631	Prolonged second stage (of labor)	malposition, disproportion or other labor complications	0	1	agnostic	Pregnancy and delivery
	PRG024	Malposition, disproportion or other labor complications	O632	Delayed delivery of second twin, triplet, etc.	malposition, disproportion or other labor complications	0	1	agnostic	Pregnancy and delivery
	PRG024	Malposition, disproportion or other labor complications	O639	Long labor, unspecified	malposition, disproportion or other labor complications	0	1	agnostic	Pregnancy and delivery
	PRG024	Malposition, disproportion or other labor complications	O640XX0	Obstructed labor due to incomplete rotation of fetal head, not applicable or unspecified	malposition, disproportion or other labor complications	0	1	agnostic	Pregnancy and delivery
	PRG024	Malposition, disproportion or other labor complications	O640XX1	Obstructed labor due to incomplete rotation of fetal head, fetus 1	malposition, disproportion or other labor complications	0	1	agnostic	Pregnancy and delivery
	PRG024	Malposition, disproportion or other labor complications	O640XX2	Obstructed labor due to incomplete rotation of fetal head, fetus 2	malposition, disproportion or other labor complications	0	1	agnostic	Pregnancy and delivery
	PRG024	Malposition, disproportion or other labor complications	O640XX3	Obstructed labor due to incomplete rotation of fetal head, fetus 3	malposition, disproportion or other labor complications	0	1	agnostic	Pregnancy and delivery
	PRG024	Malposition, disproportion or other labor complications	O640XX4	Obstructed labor due to incomplete rotation of fetal head, fetus 4	malposition, disproportion or other labor complications	0	1	agnostic	Pregnancy and delivery
	PRG024	Malposition, disproportion or other labor complications	O640XX5	Obstructed labor due to incomplete rotation of fetal head, fetus 5	malposition, disproportion or other labor complications	0	1	agnostic	Pregnancy and delivery
	PRG024	Malposition, disproportion or other labor complications	O640XX9	Obstructed labor due to incomplete rotation of fetal head, other fetus	malposition, disproportion or other labor complications	0	1	agnostic	Pregnancy and delivery
	PRG024	Malposition, disproportion or other labor complications	O641XX0	Obstructed labor due to breech presentation, not applicable or unspecified	malposition, disproportion or other labor complications	0	1	agnostic	Pregnancy and delivery
	PRG024	Malposition, disproportion or other labor complications	O641XX1	Obstructed labor due to breech presentation, fetus 1	malposition, disproportion or other labor complications	0	1	agnostic	Pregnancy and delivery
	PRG024	Malposition, disproportion or other labor complications	O641XX2	Obstructed labor due to breech presentation, fetus 2	malposition, disproportion or other labor complications	0	1	agnostic	Pregnancy and delivery
	PRG024	Malposition, disproportion or other labor complications	O641XX3	Obstructed labor due to breech presentation, fetus 3	malposition, disproportion or other labor complications	0	1	agnostic	Pregnancy and delivery
	PRG024	Malposition, disproportion or other labor complications	O641XX4	Obstructed labor due to breech presentation, fetus 4	malposition, disproportion or other labor complications	0	1	agnostic	Pregnancy and delivery
	PRG024	Malposition, disproportion or other labor complications	O641XX5	Obstructed labor due to breech presentation, fetus 5	malposition, disproportion or other labor complications	0	1	agnostic	Pregnancy and delivery
	PRG024	Malposition, disproportion or other labor complications	O641XX9	Obstructed labor due to breech presentation, other fetus	malposition, disproportion or other labor complications	0	1	agnostic	Pregnancy and delivery
	PRG024	Malposition, disproportion or other labor complications	O642XX0	Obstructed labor due to face presentation, not applicable or unspecified	malposition, disproportion or other labor complications	0	1	agnostic	Pregnancy and delivery
	PRG024	Malposition, disproportion or other labor complications	O642XX1	Obstructed labor due to face presentation, fetus 1	malposition, disproportion or other labor complications	0	1	agnostic	Pregnancy and delivery
	PRG024	Malposition, disproportion or other labor complications	O642XX2	Obstructed labor due to face presentation, fetus 2	malposition, disproportion or other labor complications	0	1	agnostic	Pregnancy and delivery
	PRG024	Malposition, disproportion or other labor complications	O642XX3	Obstructed labor due to face presentation, fetus 3	malposition, disproportion or other labor complications	0	1	agnostic	Pregnancy and delivery
	PRG024	Malposition, disproportion or other labor complications	O642XX4	Obstructed labor due to face presentation, fetus 4	malposition, disproportion or other labor complications	0	1	agnostic	Pregnancy and delivery
	PRG024	Malposition, disproportion or other labor complications	O642XX5	Obstructed labor due to face presentation, fetus 5	malposition, disproportion or other labor complications	0	1	agnostic	Pregnancy and delivery
	PRG024	Malposition, disproportion or other labor complications	O642XX9	Obstructed labor due to face presentation, other fetus	malposition, disproportion or other labor complications	0	1	agnostic	Pregnancy and delivery
	PRG024	Malposition, disproportion or other labor complications	O643XX0	Obstructed labor due to brow presentation, not applicable or unspecified	malposition, disproportion or other labor complications	0	1	agnostic	Pregnancy and delivery
	PRG024	Malposition, disproportion or other labor complications	O643XX1	Obstructed labor due to brow presentation, fetus 1	malposition, disproportion or other labor complications	0	1	agnostic	Pregnancy and delivery
	PRG024	Malposition, disproportion or other labor complications	O643XX2	Obstructed labor due to brow presentation, fetus 2	malposition, disproportion or other labor complications	0	1	agnostic	Pregnancy and delivery
	PRG024	Malposition, disproportion or other labor complications	O643XX3	Obstructed labor due to brow presentation, fetus 3	malposition, disproportion or other labor complications	0	1	agnostic	Pregnancy and delivery
	PRG024	Malposition, disproportion or other labor complications	O643XX4	Obstructed labor due to brow presentation, fetus 4	malposition, disproportion or other labor complications	0	1	agnostic	Pregnancy and delivery
	PRG024	Malposition, disproportion or other labor complications	O643XX5	Obstructed labor due to brow presentation, fetus 5	malposition, disproportion or other labor complications	0	1	agnostic	Pregnancy and delivery
	PRG024	Malposition, disproportion or other labor complications	O643XX9	Obstructed labor due to brow presentation, other fetus	malposition, disproportion or other labor complications	0	1	agnostic	Pregnancy and delivery
	PRG024	Malposition, disproportion or other labor complications	O644XX0	Obstructed labor due to shoulder presentation, not applicable or unspecified	malposition, disproportion or other labor complications	0	1	agnostic	Pregnancy and delivery
	PRG024	Malposition, disproportion or other labor complications	O644XX1	Obstructed labor due to shoulder presentation, fetus 1	malposition, disproportion or other labor complications	0	1	agnostic	Pregnancy and delivery
	PRG024	Malposition, disproportion or other labor complications	O644XX2	Obstructed labor due to shoulder presentation, fetus 2	malposition, disproportion or other labor complications	0	1	agnostic	Pregnancy and delivery
	PRG024	Malposition, disproportion or other labor complications	O644XX3	Obstructed labor due to shoulder presentation, fetus 3	malposition, disproportion or other labor complications	0	1	agnostic	Pregnancy and delivery
	PRG024	Malposition, disproportion or other labor complications	O644XX4	Obstructed labor due to shoulder presentation, fetus 4	malposition, disproportion or other labor complications	0	1	agnostic	Pregnancy and delivery
	PRG024	Malposition, disproportion or other labor complications	O644XX5	Obstructed labor due to shoulder presentation, fetus 5	malposition, disproportion or other labor complications	0	1	agnostic	Pregnancy and delivery
	PRG024	Malposition, disproportion or other labor complications	O644XX9	Obstructed labor due to shoulder presentation, other fetus	malposition, disproportion or other labor complications	0	1	agnostic	Pregnancy and delivery
	PRG024	Malposition, disproportion or other labor complications	O645XX0	Obstructed labor due to compound presentation, not applicable or unspecified	malposition, disproportion or other labor complications	0	1	agnostic	Pregnancy and delivery
	PRG024	Malposition, disproportion or other labor complications	O645XX1	Obstructed labor due to compound presentation, fetus 1	malposition, disproportion or other labor complications	0	1	agnostic	Pregnancy and delivery
	PRG024	Malposition, disproportion or other labor complications	O645XX2	Obstructed labor due to compound presentation, fetus 2	malposition, disproportion or other labor complications	0	1	agnostic	Pregnancy and delivery
	PRG024	Malposition, disproportion or other labor complications	O645XX3	Obstructed labor due to compound presentation, fetus 3	malposition, disproportion or other labor complications	0	1	agnostic	Pregnancy and delivery
	PRG024	Malposition, disproportion or other labor complications	O645XX4	Obstructed labor due to compound presentation, fetus 4	malposition, disproportion or other labor complications	0	1	agnostic	Pregnancy and delivery
	PRG024	Malposition, disproportion or other labor complications	O645XX5	Obstructed labor due to compound presentation, fetus 5	malposition, disproportion or other labor complications	0	1	agnostic	Pregnancy and delivery
	PRG024	Malposition, disproportion or other labor complications	O645XX9	Obstructed labor due to compound presentation, other fetus	malposition, disproportion or other labor complications	0	1	agnostic	Pregnancy and delivery
	PRG024	Malposition, disproportion or other labor complications	O648XX0	Obstructed labor due to other malposition and malpresentation, not applicable or unspecified	malposition, disproportion or other labor complications	0	1	agnostic	Pregnancy and delivery
	PRG024	Malposition, disproportion or other labor complications	O648XX1	Obstructed labor due to other malposition and malpresentation, fetus 1	malposition, disproportion or other labor complications	0	1	agnostic	Pregnancy and delivery
	PRG024	Malposition, disproportion or other labor complications	O648XX2	Obstructed labor due to other malposition and malpresentation, fetus 2	malposition, disproportion or other labor complications	0	1	agnostic	Pregnancy and delivery
	PRG024	Malposition, disproportion or other labor complications	O648XX3	Obstructed labor due to other malposition and malpresentation, fetus 3	malposition, disproportion or other labor complications	0	1	agnostic	Pregnancy and delivery
	PRG024	Malposition, disproportion or other labor complications	O648XX4	Obstructed labor due to other malposition and malpresentation, fetus 4	malposition, disproportion or other labor complications	0	1	agnostic	Pregnancy and delivery
	PRG024	Malposition, disproportion or other labor complications	O648XX5	Obstructed labor due to other malposition and malpresentation, fetus 5	malposition, disproportion or other labor complications	0	1	agnostic	Pregnancy and delivery
	PRG024	Malposition, disproportion or other labor complications	O648XX9	Obstructed labor due to other malposition and malpresentation, other fetus	malposition, disproportion or other labor complications	0	1	agnostic	Pregnancy and delivery
	PRG024	Malposition, disproportion or other labor complications	O649XX0	Obstructed labor due to malposition and malpresentation, unspecified, not applicable or unspecified	malposition, disproportion or other labor complications	0	1	agnostic	Pregnancy and delivery
	PRG024	Malposition, disproportion or other labor complications	O649XX1	Obstructed labor due to malposition and malpresentation, unspecified, fetus 1	malposition, disproportion or other labor complications	0	1	agnostic	Pregnancy and delivery
	PRG024	Malposition, disproportion or other labor complications	O649XX2	Obstructed labor due to malposition and malpresentation, unspecified, fetus 2	malposition, disproportion or other labor complications	0	1	agnostic	Pregnancy and delivery
	PRG024	Malposition, disproportion or other labor complications	O649XX3	Obstructed labor due to malposition and malpresentation, unspecified, fetus 3	malposition, disproportion or other labor complications	0	1	agnostic	Pregnancy and delivery
	PRG024	Malposition, disproportion or other labor complications	O649XX4	Obstructed labor due to malposition and malpresentation, unspecified, fetus 4	malposition, disproportion or other labor complications	0	1	agnostic	Pregnancy and delivery
	PRG024	Malposition, disproportion or other labor complications	O649XX5	Obstructed labor due to malposition and malpresentation, unspecified, fetus 5	malposition, disproportion or other labor complications	0	1	agnostic	Pregnancy and delivery
	PRG024	Malposition, disproportion or other labor complications	O649XX9	Obstructed labor due to malposition and malpresentation, unspecified, other fetus	malposition, disproportion or other labor complications	0	1	agnostic	Pregnancy and delivery
	PRG024	Malposition, disproportion or other labor complications	O650	Obstructed labor due to deformed pelvis	malposition, disproportion or other labor complications	0	1	agnostic	Pregnancy and delivery
	PRG024	Malposition, disproportion or other labor complications	O651	Obstructed labor due to generally contracted pelvis	malposition, disproportion or other labor complications	0	1	agnostic	Pregnancy and delivery
	PRG024	Malposition, disproportion or other labor complications	O652	Obstructed labor due to pelvic inlet contraction	malposition, disproportion or other labor complications	0	1	agnostic	Pregnancy and delivery
	PRG024	Malposition, disproportion or other labor complications	O653	Obstructed labor due to pelvic outlet and mid-cavity contraction	malposition, disproportion or other labor complications	0	1	agnostic	Pregnancy and delivery
	PRG024	Malposition, disproportion or other labor complications	O654	Obstructed labor due to fetopelvic disproportion, unspecified	malposition, disproportion or other labor complications	0	1	agnostic	Pregnancy and delivery
	PRG024	Malposition, disproportion or other labor complications	O655	Obstructed labor due to abnormality of maternal pelvic organs	malposition, disproportion or other labor complications	0	1	agnostic	Pregnancy and delivery
	PRG024	Malposition, disproportion or other labor complications	O658	Obstructed labor due to other maternal pelvic abnormalities	malposition, disproportion or other labor complications	0	1	agnostic	Pregnancy and delivery
	PRG024	Malposition, disproportion or other labor complications	O659	Obstructed labor due to maternal pelvic abnormality, unspecified	malposition, disproportion or other labor complications	0	1	agnostic	Pregnancy and delivery
	PRG024	Malposition, disproportion or other labor complications	O660	Obstructed labor due to shoulder dystocia	malposition, disproportion or other labor complications	0	1	agnostic	Pregnancy and delivery
	PRG024	Malposition, disproportion or other labor complications	O661	Obstructed labor due to locked twins	malposition, disproportion or other labor complications	0	1	agnostic	Pregnancy and delivery
	PRG024	Malposition, disproportion or other labor complications	O662	Obstructed labor due to unusually large fetus	malposition, disproportion or other labor complications	0	1	agnostic	Pregnancy and delivery
	PRG024	Malposition, disproportion or other labor complications	O663	Obstructed labor due to other abnormalities of fetus	malposition, disproportion or other labor complications	0	1	agnostic	Pregnancy and delivery
	PRG024	Malposition, disproportion or other labor complications	O6640	Failed trial of labor, unspecified	malposition, disproportion or other labor complications	0	1	agnostic	Pregnancy and delivery
	PRG024	Malposition, disproportion or other labor complications	O6641	Failed attempted vaginal birth after previous cesarean delivery	malposition, disproportion or other labor complications	0	1	agnostic	Pregnancy and delivery
	PRG024	Malposition, disproportion or other labor complications	O665	Attempted application of vacuum extractor and forceps	malposition, disproportion or other labor complications	0	1	agnostic	Pregnancy and delivery
	PRG024	Malposition, disproportion or other labor complications	O666	Obstructed labor due to other multiple fetuses	malposition, disproportion or other labor complications	0	1	agnostic	Pregnancy and delivery
	PRG024	Malposition, disproportion or other labor complications	O668	Other specified obstructed labor	malposition, disproportion or other labor complications	0	1	agnostic	Pregnancy and delivery
	PRG024	Malposition, disproportion or other labor complications	O669	Obstructed labor, unspecified	malposition, disproportion or other labor complications	0	1	agnostic	Pregnancy and delivery
	PRG010	Hemorrhage after first trimester	O670	Intrapartum hemorrhage with coagulation defect	complications specified during childbirth	0	1	agnostic	Pregnancy and delivery
	PRG010	Hemorrhage after first trimester	O678	Other intrapartum hemorrhage	complications specified during childbirth	0	1	agnostic	Pregnancy and delivery
	PRG010	Hemorrhage after first trimester	O679	Intrapartum hemorrhage, unspecified	complications specified during childbirth	0	1	agnostic	Pregnancy and delivery
	PRG024	Malposition, disproportion or other labor complications	O68	Labor and delivery complicated by abnormality of fetal acid-base balance	malposition, disproportion or other labor complications	0	1	agnostic	Pregnancy and delivery
	PRG024	Malposition, disproportion or other labor complications	O690XX0	Labor and delivery complicated by prolapse of cord, not applicable or unspecified	malposition, disproportion or other labor complications	0	1	agnostic	Pregnancy and delivery
	PRG024	Malposition, disproportion or other labor complications	O690XX1	Labor and delivery complicated by prolapse of cord, fetus 1	malposition, disproportion or other labor complications	0	1	agnostic	Pregnancy and delivery
	PRG024	Malposition, disproportion or other labor complications	O690XX2	Labor and delivery complicated by prolapse of cord, fetus 2	malposition, disproportion or other labor complications	0	1	agnostic	Pregnancy and delivery
	PRG024	Malposition, disproportion or other labor complications	O690XX3	Labor and delivery complicated by prolapse of cord, fetus 3	malposition, disproportion or other labor complications	0	1	agnostic	Pregnancy and delivery
	PRG024	Malposition, disproportion or other labor complications	O690XX4	Labor and delivery complicated by prolapse of cord, fetus 4	malposition, disproportion or other labor complications	0	1	agnostic	Pregnancy and delivery
	PRG024	Malposition, disproportion or other labor complications	O690XX5	Labor and delivery complicated by prolapse of cord, fetus 5	malposition, disproportion or other labor complications	0	1	agnostic	Pregnancy and delivery
	PRG024	Malposition, disproportion or other labor complications	O690XX9	Labor and delivery complicated by prolapse of cord, other fetus	malposition, disproportion or other labor complications	0	1	agnostic	Pregnancy and delivery
	PRG024	Malposition, disproportion or other labor complications	O691XX0	Labor and delivery complicated by cord around neck, with compression, not applicable or unspecified	malposition, disproportion or other labor complications	0	1	agnostic	Pregnancy and delivery
	PRG024	Malposition, disproportion or other labor complications	O691XX1	Labor and delivery complicated by cord around neck, with compression, fetus 1	malposition, disproportion or other labor complications	0	1	agnostic	Pregnancy and delivery
	PRG024	Malposition, disproportion or other labor complications	O691XX2	Labor and delivery complicated by cord around neck, with compression, fetus 2	malposition, disproportion or other labor complications	0	1	agnostic	Pregnancy and delivery
	PRG024	Malposition, disproportion or other labor complications	O691XX3	Labor and delivery complicated by cord around neck, with compression, fetus 3	malposition, disproportion or other labor complications	0	1	agnostic	Pregnancy and delivery
	PRG024	Malposition, disproportion or other labor complications	O691XX4	Labor and delivery complicated by cord around neck, with compression, fetus 4	malposition, disproportion or other labor complications	0	1	agnostic	Pregnancy and delivery
	PRG024	Malposition, disproportion or other labor complications	O691XX5	Labor and delivery complicated by cord around neck, with compression, fetus 5	malposition, disproportion or other labor complications	0	1	agnostic	Pregnancy and delivery
	PRG024	Malposition, disproportion or other labor complications	O691XX9	Labor and delivery complicated by cord around neck, with compression, other fetus	malposition, disproportion or other labor complications	0	1	agnostic	Pregnancy and delivery
	PRG024	Malposition, disproportion or other labor complications	O692XX0	Labor and delivery complicated by other cord entanglement, with compression, not applicable or unspecified	malposition, disproportion or other labor complications	0	1	agnostic	Pregnancy and delivery
	PRG024	Malposition, disproportion or other labor complications	O692XX1	Labor and delivery complicated by other cord entanglement, with compression, fetus 1	malposition, disproportion or other labor complications	0	1	agnostic	Pregnancy and delivery
	PRG024	Malposition, disproportion or other labor complications	O692XX2	Labor and delivery complicated by other cord entanglement, with compression, fetus 2	malposition, disproportion or other labor complications	0	1	agnostic	Pregnancy and delivery
	PRG024	Malposition, disproportion or other labor complications	O692XX3	Labor and delivery complicated by other cord entanglement, with compression, fetus 3	malposition, disproportion or other labor complications	0	1	agnostic	Pregnancy and delivery
	PRG024	Malposition, disproportion or other labor complications	O692XX4	Labor and delivery complicated by other cord entanglement, with compression, fetus 4	malposition, disproportion or other labor complications	0	1	agnostic	Pregnancy and delivery
	PRG024	Malposition, disproportion or other labor complications	O692XX5	Labor and delivery complicated by other cord entanglement, with compression, fetus 5	malposition, disproportion or other labor complications	0	1	agnostic	Pregnancy and delivery
	PRG024	Malposition, disproportion or other labor complications	O692XX9	Labor and delivery complicated by other cord entanglement, with compression, other fetus	malposition, disproportion or other labor complications	0	1	agnostic	Pregnancy and delivery
	PRG024	Malposition, disproportion or other labor complications	O693XX0	Labor and delivery complicated by short cord, not applicable or unspecified	malposition, disproportion or other labor complications	0	1	agnostic	Pregnancy and delivery
	PRG024	Malposition, disproportion or other labor complications	O693XX1	Labor and delivery complicated by short cord, fetus 1	malposition, disproportion or other labor complications	0	1	agnostic	Pregnancy and delivery
	PRG024	Malposition, disproportion or other labor complications	O693XX2	Labor and delivery complicated by short cord, fetus 2	malposition, disproportion or other labor complications	0	1	agnostic	Pregnancy and delivery
	PRG024	Malposition, disproportion or other labor complications	O693XX3	Labor and delivery complicated by short cord, fetus 3	malposition, disproportion or other labor complications	0	1	agnostic	Pregnancy and delivery
	PRG024	Malposition, disproportion or other labor complications	O693XX4	Labor and delivery complicated by short cord, fetus 4	malposition, disproportion or other labor complications	0	1	agnostic	Pregnancy and delivery
	PRG024	Malposition, disproportion or other labor complications	O693XX5	Labor and delivery complicated by short cord, fetus 5	malposition, disproportion or other labor complications	0	1	agnostic	Pregnancy and delivery
	PRG024	Malposition, disproportion or other labor complications	O693XX9	Labor and delivery complicated by short cord, other fetus	malposition, disproportion or other labor complications	0	1	agnostic	Pregnancy and delivery
	PRG024	Malposition, disproportion or other labor complications	O694XX0	Labor and delivery complicated by vasa previa, not applicable or unspecified	malposition, disproportion or other labor complications	0	1	agnostic	Pregnancy and delivery
	PRG024	Malposition, disproportion or other labor complications	O694XX1	Labor and delivery complicated by vasa previa, fetus 1	malposition, disproportion or other labor complications	0	1	agnostic	Pregnancy and delivery
	PRG024	Malposition, disproportion or other labor complications	O694XX2	Labor and delivery complicated by vasa previa, fetus 2	malposition, disproportion or other labor complications	0	1	agnostic	Pregnancy and delivery
	PRG024	Malposition, disproportion or other labor complications	O694XX3	Labor and delivery complicated by vasa previa, fetus 3	malposition, disproportion or other labor complications	0	1	agnostic	Pregnancy and delivery
	PRG024	Malposition, disproportion or other labor complications	O694XX4	Labor and delivery complicated by vasa previa, fetus 4	malposition, disproportion or other labor complications	0	1	agnostic	Pregnancy and delivery
	PRG024	Malposition, disproportion or other labor complications	O694XX5	Labor and delivery complicated by vasa previa, fetus 5	malposition, disproportion or other labor complications	0	1	agnostic	Pregnancy and delivery
	PRG024	Malposition, disproportion or other labor complications	O694XX9	Labor and delivery complicated by vasa previa, other fetus	malposition, disproportion or other labor complications	0	1	agnostic	Pregnancy and delivery
	PRG024	Malposition, disproportion or other labor complications	O695XX0	Labor and delivery complicated by vascular lesion of cord, not applicable or unspecified	malposition, disproportion or other labor complications	0	1	agnostic	Pregnancy and delivery
	PRG024	Malposition, disproportion or other labor complications	O695XX1	Labor and delivery complicated by vascular lesion of cord, fetus 1	malposition, disproportion or other labor complications	0	1	agnostic	Pregnancy and delivery
	PRG024	Malposition, disproportion or other labor complications	O695XX2	Labor and delivery complicated by vascular lesion of cord, fetus 2	malposition, disproportion or other labor complications	0	1	agnostic	Pregnancy and delivery
	PRG024	Malposition, disproportion or other labor complications	O695XX3	Labor and delivery complicated by vascular lesion of cord, fetus 3	malposition, disproportion or other labor complications	0	1	agnostic	Pregnancy and delivery
	PRG024	Malposition, disproportion or other labor complications	O695XX4	Labor and delivery complicated by vascular lesion of cord, fetus 4	malposition, disproportion or other labor complications	0	1	agnostic	Pregnancy and delivery
	PRG024	Malposition, disproportion or other labor complications	O695XX5	Labor and delivery complicated by vascular lesion of cord, fetus 5	malposition, disproportion or other labor complications	0	1	agnostic	Pregnancy and delivery
	PRG024	Malposition, disproportion or other labor complications	O695XX9	Labor and delivery complicated by vascular lesion of cord, other fetus	malposition, disproportion or other labor complications	0	1	agnostic	Pregnancy and delivery
	PRG024	Malposition, disproportion or other labor complications	O6981X0	Labor and delivery complicated by cord around neck, without compression, not applicable or unspecified	malposition, disproportion or other labor complications	0	1	agnostic	Pregnancy and delivery
	PRG024	Malposition, disproportion or other labor complications	O6981X1	Labor and delivery complicated by cord around neck, without compression, fetus 1	malposition, disproportion or other labor complications	0	1	agnostic	Pregnancy and delivery
	PRG024	Malposition, disproportion or other labor complications	O6981X2	Labor and delivery complicated by cord around neck, without compression, fetus 2	malposition, disproportion or other labor complications	0	1	agnostic	Pregnancy and delivery
	PRG024	Malposition, disproportion or other labor complications	O6981X3	Labor and delivery complicated by cord around neck, without compression, fetus 3	malposition, disproportion or other labor complications	0	1	agnostic	Pregnancy and delivery
	PRG024	Malposition, disproportion or other labor complications	O6981X4	Labor and delivery complicated by cord around neck, without compression, fetus 4	malposition, disproportion or other labor complications	0	1	agnostic	Pregnancy and delivery
	PRG024	Malposition, disproportion or other labor complications	O6981X5	Labor and delivery complicated by cord around neck, without compression, fetus 5	malposition, disproportion or other labor complications	0	1	agnostic	Pregnancy and delivery
	PRG024	Malposition, disproportion or other labor complications	O6981X9	Labor and delivery complicated by cord around neck, without compression, other fetus	malposition, disproportion or other labor complications	0	1	agnostic	Pregnancy and delivery
	PRG024	Malposition, disproportion or other labor complications	O6982X0	Labor and delivery complicated by other cord entanglement, without compression, not applicable or unspecified	malposition, disproportion or other labor complications	0	1	agnostic	Pregnancy and delivery
	PRG024	Malposition, disproportion or other labor complications	O6982X1	Labor and delivery complicated by other cord entanglement, without compression, fetus 1	malposition, disproportion or other labor complications	0	1	agnostic	Pregnancy and delivery
	PRG024	Malposition, disproportion or other labor complications	O6982X2	Labor and delivery complicated by other cord entanglement, without compression, fetus 2	malposition, disproportion or other labor complications	0	1	agnostic	Pregnancy and delivery
	PRG024	Malposition, disproportion or other labor complications	O6982X3	Labor and delivery complicated by other cord entanglement, without compression, fetus 3	malposition, disproportion or other labor complications	0	1	agnostic	Pregnancy and delivery
	PRG024	Malposition, disproportion or other labor complications	O6982X4	Labor and delivery complicated by other cord entanglement, without compression, fetus 4	malposition, disproportion or other labor complications	0	1	agnostic	Pregnancy and delivery
	PRG024	Malposition, disproportion or other labor complications	O6982X5	Labor and delivery complicated by other cord entanglement, without compression, fetus 5	malposition, disproportion or other labor complications	0	1	agnostic	Pregnancy and delivery
	PRG024	Malposition, disproportion or other labor complications	O6982X9	Labor and delivery complicated by other cord entanglement, without compression, other fetus	malposition, disproportion or other labor complications	0	1	agnostic	Pregnancy and delivery
	PRG024	Malposition, disproportion or other labor complications	O6989X0	Labor and delivery complicated by other cord complications, not applicable or unspecified	malposition, disproportion or other labor complications	0	1	agnostic	Pregnancy and delivery
	PRG024	Malposition, disproportion or other labor complications	O6989X1	Labor and delivery complicated by other cord complications, fetus 1	malposition, disproportion or other labor complications	0	1	agnostic	Pregnancy and delivery
	PRG024	Malposition, disproportion or other labor complications	O6989X2	Labor and delivery complicated by other cord complications, fetus 2	malposition, disproportion or other labor complications	0	1	agnostic	Pregnancy and delivery
	PRG024	Malposition, disproportion or other labor complications	O6989X3	Labor and delivery complicated by other cord complications, fetus 3	malposition, disproportion or other labor complications	0	1	agnostic	Pregnancy and delivery
	PRG024	Malposition, disproportion or other labor complications	O6989X4	Labor and delivery complicated by other cord complications, fetus 4	malposition, disproportion or other labor complications	0	1	agnostic	Pregnancy and delivery
	PRG024	Malposition, disproportion or other labor complications	O6989X5	Labor and delivery complicated by other cord complications, fetus 5	malposition, disproportion or other labor complications	0	1	agnostic	Pregnancy and delivery
	PRG024	Malposition, disproportion or other labor complications	O6989X9	Labor and delivery complicated by other cord complications, other fetus	malposition, disproportion or other labor complications	0	1	agnostic	Pregnancy and delivery
	PRG024	Malposition, disproportion or other labor complications	O699XX0	Labor and delivery complicated by cord complication, unspecified, not applicable or unspecified	malposition, disproportion or other labor complications	0	1	agnostic	Pregnancy and delivery
	PRG024	Malposition, disproportion or other labor complications	O699XX1	Labor and delivery complicated by cord complication, unspecified, fetus 1	malposition, disproportion or other labor complications	0	1	agnostic	Pregnancy and delivery
	PRG024	Malposition, disproportion or other labor complications	O699XX2	Labor and delivery complicated by cord complication, unspecified, fetus 2	malposition, disproportion or other labor complications	0	1	agnostic	Pregnancy and delivery
	PRG024	Malposition, disproportion or other labor complications	O699XX3	Labor and delivery complicated by cord complication, unspecified, fetus 3	malposition, disproportion or other labor complications	0	1	agnostic	Pregnancy and delivery
	PRG024	Malposition, disproportion or other labor complications	O699XX4	Labor and delivery complicated by cord complication, unspecified, fetus 4	malposition, disproportion or other labor complications	0	1	agnostic	Pregnancy and delivery
	PRG024	Malposition, disproportion or other labor complications	O699XX5	Labor and delivery complicated by cord complication, unspecified, fetus 5	malposition, disproportion or other labor complications	0	1	agnostic	Pregnancy and delivery
	PRG024	Malposition, disproportion or other labor complications	O699XX9	Labor and delivery complicated by cord complication, unspecified, other fetus	malposition, disproportion or other labor complications	0	1	agnostic	Pregnancy and delivery
	PRG026	OB-related trauma to perineum and vulva	O700	First degree perineal laceration during delivery	ob-related trauma to perineum and vulva	0	1	agnostic	Pregnancy and delivery
	PRG026	OB-related trauma to perineum and vulva	O701	Second degree perineal laceration during delivery	ob-related trauma to perineum and vulva	0	1	agnostic	Pregnancy and delivery
	PRG026	OB-related trauma to perineum and vulva	O702	Third degree perineal laceration during delivery	ob-related trauma to perineum and vulva	0	1	agnostic	Pregnancy and delivery
	PRG026	OB-related trauma to perineum and vulva	O7020	Third degree perineal laceration during delivery, unspecified	ob-related trauma to perineum and vulva	0	1	agnostic	Pregnancy and delivery
	PRG026	OB-related trauma to perineum and vulva	O7021	Third degree perineal laceration during delivery, IIIa	ob-related trauma to perineum and vulva	0	1	agnostic	Pregnancy and delivery
	PRG026	OB-related trauma to perineum and vulva	O7022	Third degree perineal laceration during delivery, IIIb	ob-related trauma to perineum and vulva	0	1	agnostic	Pregnancy and delivery
	PRG026	OB-related trauma to perineum and vulva	O7023	Third degree perineal laceration during delivery, IIIc	ob-related trauma to perineum and vulva	0	1	agnostic	Pregnancy and delivery
	PRG026	OB-related trauma to perineum and vulva	O703	Fourth degree perineal laceration during delivery	ob-related trauma to perineum and vulva	0	1	agnostic	Pregnancy and delivery
	PRG026	OB-related trauma to perineum and vulva	O704	Anal sphincter tear complicating delivery, not associated with third degree laceration	ob-related trauma to perineum and vulva	0	1	agnostic	Pregnancy and delivery
	PRG026	OB-related trauma to perineum and vulva	O709	Perineal laceration during delivery, unspecified	ob-related trauma to perineum and vulva	0	1	agnostic	Pregnancy and delivery
	PRG017	Maternal care for abnormality of pelvic organs	O7100	Rupture of uterus before onset of labor, unspecified trimester	maternal care for abnormality of pelvic organs	0	1	agnostic	Pregnancy and delivery
	PRG017	Maternal care for abnormality of pelvic organs	O7102	Rupture of uterus before onset of labor, second trimester	maternal care for abnormality of pelvic organs	0	1	agnostic	Pregnancy and delivery
	PRG017	Maternal care for abnormality of pelvic organs	O7103	Rupture of uterus before onset of labor, third trimester	maternal care for abnormality of pelvic organs	0	1	agnostic	Pregnancy and delivery
	PRG023	Complications specified during childbirth	O711	Rupture of uterus during labor	complications specified during childbirth	0	1	agnostic	Pregnancy and delivery
	PRG027	Complications specified during the puerperium	O712	Postpartum inversion of uterus	complications specified during the puerperium	0	1	agnostic	Pregnancy and delivery
	PRG023	Complications specified during childbirth	O713	Obstetric laceration of cervix	complications specified during childbirth	0	1	agnostic	Pregnancy and delivery
	PRG023	Complications specified during childbirth	O714	Obstetric high vaginal laceration alone	complications specified during childbirth	0	1	agnostic	Pregnancy and delivery
	PRG023	Complications specified during childbirth	O715	Other obstetric injury to pelvic organs	complications specified during childbirth	0	1	agnostic	Pregnancy and delivery
	PRG023	Complications specified during childbirth	O716	Obstetric damage to pelvic joints and ligaments	complications specified during childbirth	0	1	agnostic	Pregnancy and delivery
	PRG023	Complications specified during childbirth	O717	Obstetric hematoma of pelvis	complications specified during childbirth	0	1	agnostic	Pregnancy and delivery
	PRG023	Complications specified during childbirth	O7181	Laceration of uterus, not elsewhere classified	complications specified during childbirth	0	1	agnostic	Pregnancy and delivery
	PRG026	OB-related trauma to perineum and vulva	O7182	Other specified trauma to perineum and vulva	ob-related trauma to perineum and vulva	0	1	agnostic	Pregnancy and delivery
	PRG023	Complications specified during childbirth	O7189	Other specified obstetric trauma	complications specified during childbirth	0	1	agnostic	Pregnancy and delivery
	PRG023	Complications specified during childbirth	O719	Obstetric trauma, unspecified	complications specified during childbirth	0	1	agnostic	Pregnancy and delivery
	PRG010	Hemorrhage after first trimester	O720	Third-stage hemorrhage	complications specified during the puerperium	0	1	agnostic	Pregnancy and delivery
	PRG010	Hemorrhage after first trimester	O721	Other immediate postpartum hemorrhage	complications specified during the puerperium	0	1	agnostic	Pregnancy and delivery
	PRG010	Hemorrhage after first trimester	O722	Delayed and secondary postpartum hemorrhage	complications specified during the puerperium	0	1	agnostic	Pregnancy and delivery
	PRG027	Complications specified during the puerperium	O723	Postpartum coagulation defects	complications specified during the puerperium	0	1	agnostic	Pregnancy and delivery
	PRG023	Complications specified during childbirth	O730	Retained placenta without hemorrhage	complications specified during childbirth	0	1	agnostic	Pregnancy and delivery
	PRG023	Complications specified during childbirth	O731	Retained portions of placenta and membranes, without hemorrhage	complications specified during childbirth	0	1	agnostic	Pregnancy and delivery
	PRG023	Complications specified during childbirth	O740	Aspiration pneumonitis due to anesthesia during labor and delivery	aspiration pneumonitis	0	1	agnostic	Respiratory
	PRG023	Complications specified during childbirth	O741	Other pulmonary complications of anesthesia during labor and delivery	complications specified during childbirth	0	1	agnostic	Pregnancy and delivery
	PRG023	Complications specified during childbirth	O742	Cardiac complications of anesthesia during labor and delivery	complications specified during childbirth	0	1	agnostic	Pregnancy and delivery
	PRG023	Complications specified during childbirth	O743	Central nervous system complications of anesthesia during labor and delivery	complications specified during childbirth	0	1	agnostic	Pregnancy and delivery
	PRG023	Complications specified during childbirth	O744	Toxic reaction to local anesthesia during labor and delivery	complications specified during childbirth	0	1	agnostic	Pregnancy and delivery
	PRG023	Complications specified during childbirth	O745	Spinal and epidural anesthesia-induced headache during labor and delivery	complications specified during childbirth	0	1	agnostic	Pregnancy and delivery
	PRG023	Complications specified during childbirth	O746	Other complications of spinal and epidural anesthesia during labor and delivery	complications specified during childbirth	0	1	agnostic	Pregnancy and delivery
	PRG023	Complications specified during childbirth	O747	Failed or difficult intubation for anesthesia during labor and delivery	complications specified during childbirth	0	1	agnostic	Pregnancy and delivery
	PRG023	Complications specified during childbirth	O748	Other complications of anesthesia during labor and delivery	complications specified during childbirth	0	1	agnostic	Pregnancy and delivery
	PRG023	Complications specified during childbirth	O749	Complication of anesthesia during labor and delivery, unspecified	complications specified during childbirth	0	1	agnostic	Pregnancy and delivery
	PRG023	Complications specified during childbirth	O750	Maternal distress during labor and delivery	complications specified during childbirth	0	1	agnostic	Pregnancy and delivery
	PRG023	Complications specified during childbirth	O751	Shock during or following labor and delivery	shock	0	1	agnostic	Cardiovascular
	PRG023	Complications specified during childbirth	O752	Pyrexia during labor, not elsewhere classified	complications specified during childbirth	0	1	agnostic	Pregnancy and delivery
	PRG023	Complications specified during childbirth	O753	Other infection during labor	complications specified during childbirth	0	1	agnostic	Pregnancy and delivery
	PRG023	Complications specified during childbirth	O754	Other complications of obstetric surgery and procedures	complications specified during childbirth	0	1	agnostic	Pregnancy and delivery
	PRG023	Complications specified during childbirth	O755	Delayed delivery after artificial rupture of membranes	complications specified during childbirth	0	1	agnostic	Pregnancy and delivery
	PRG023	Complications specified during childbirth	O7581	Maternal exhaustion complicating labor and delivery	complications specified during childbirth	0	1	agnostic	Pregnancy and delivery
	PRG023	Complications specified during childbirth	O7582	Onset (spontaneous) of labor after 37 completed weeks of gestation but before 39 completed weeks gestation, with delivery by (planned) cesarean section	complications specified during childbirth	0	1	agnostic	Pregnancy and delivery
	PRG023	Complications specified during childbirth	O7589	Other specified complications of labor and delivery	complications specified during childbirth	0	1	agnostic	Pregnancy and delivery
	PRG023	Complications specified during childbirth	O759	Complication of labor and delivery, unspecified	complications specified during childbirth	0	1	agnostic	Pregnancy and delivery
	PRG023	Complications specified during childbirth	O76	Abnormality in fetal heart rate and rhythm complicating labor and delivery	complications specified during childbirth	0	1	agnostic	Pregnancy and delivery
	PRG023	Complications specified during childbirth	O770	Labor and delivery complicated by meconium in amniotic fluid	complications specified during childbirth	0	1	agnostic	Pregnancy and delivery
	INJ030	Drug induced or toxic related condition	O771	Fetal stress in labor or delivery due to drug administration	malposition, disproportion or other labor complications	0	1	agnostic	Pregnancy and delivery
	PRG024	Malposition, disproportion or other labor complications	O778	Labor and delivery complicated by other evidence of fetal stress	malposition, disproportion or other labor complications	0	1	agnostic	Pregnancy and delivery
	PRG024	Malposition, disproportion or other labor complications	O779	Labor and delivery complicated by fetal stress, unspecified	malposition, disproportion or other labor complications	0	1	agnostic	Pregnancy and delivery
	PRG029	Uncomplicated pregnancy, delivery or puerperium	O80	Encounter for full-term uncomplicated delivery	uncomplicated pregnancy, delivery or puerperium	0	1	agnostic	Pregnancy and delivery
	PRG023	Complications specified during childbirth	O82	Encounter for cesarean delivery without indication	complications specified during childbirth	0	1	agnostic	Pregnancy and delivery
	INF002	Septicemia	O85	Puerperal sepsis	septicemia	0	1	agnostic	Infections
	PRG023	Complications specified during childbirth	O860	Infection of obstetric surgical wound	complications specified during childbirth	0	1	agnostic	Pregnancy and delivery
	PRG023	Complications specified during childbirth	O8600	Infection of obstetric surgical wound, unspecified	complications specified during childbirth	0	1	agnostic	Pregnancy and delivery
	PRG023	Complications specified during childbirth	O8601	Infection of obstetric surgical wound, superficial incisional site	complications specified during childbirth	0	1	agnostic	Pregnancy and delivery
	PRG023	Complications specified during childbirth	O8602	Infection of obstetric surgical wound, deep incisional site	complications specified during childbirth	0	1	agnostic	Pregnancy and delivery
	PRG023	Complications specified during childbirth	O8603	Infection of obstetric surgical wound, organ and space site	complications specified during childbirth	0	1	agnostic	Pregnancy and delivery
	INF002	Septicemia	O8604	Sepsis following an obstetrical procedure	septicemia	0	1	agnostic	Infections
	PRG023	Complications specified during childbirth	O8609	Infection of obstetric surgical wound, other surgical site	complications specified during childbirth	0	1	agnostic	Pregnancy and delivery
	GEN018	Inflammatory diseases of female pelvic organs	O8611	Cervicitis following delivery	inflammatory conditions of male genital organs	0	1	agnostic	Genito-urinary
	PRG027	Complications specified during the puerperium	O8612	Endometritis following delivery	complications specified during the puerperium	0	1	agnostic	Pregnancy and delivery
	PRG027	Complications specified during the puerperium	O8613	Vaginitis following delivery	complications specified during the puerperium	0	1	agnostic	Pregnancy and delivery
	GEN018	Inflammatory diseases of female pelvic organs	O8619	Other infection of genital tract following delivery	inflammatory conditions of male genital organs	0	1	agnostic	Genito-urinary
	GEN004	Urinary tract infections	O8620	Urinary tract infection following delivery, unspecified	urinary tract infections	0	1	agnostic	Genito-urinary
	GEN004	Urinary tract infections	O8621	Infection of kidney following delivery	urinary tract infections	0	1	agnostic	Genito-urinary
	GEN004	Urinary tract infections	O8622	Infection of bladder following delivery	urinary tract infections	0	1	agnostic	Genito-urinary
	GEN004	Urinary tract infections	O8629	Other urinary tract infection following delivery	urinary tract infections	0	1	agnostic	Genito-urinary
	PRG027	Complications specified during the puerperium	O864	Pyrexia of unknown origin following delivery	complications specified during the puerperium	0	1	agnostic	Pregnancy and delivery
	CIR033	Acute phlebitis; thrombophlebitis and thromboembolism	O8681	Puerperal septic thrombophlebitis	thrombophlebitis and thromboembolism	0	1	clinician	Cardiovascular
	PRG027	Complications specified during the puerperium	O8689	Other specified puerperal infections	complications specified during the puerperium	0	1	agnostic	Pregnancy and delivery
	CIR033	Acute phlebitis; thrombophlebitis and thromboembolism	O870	Superficial thrombophlebitis in the puerperium	thrombophlebitis and thromboembolism	0	1	clinician	Cardiovascular
	CIR033	Acute phlebitis; thrombophlebitis and thromboembolism	O871	Deep phlebothrombosis in the puerperium	thrombophlebitis and thromboembolism	0	1	clinician	Cardiovascular
	DIG014	Hemorrhoids	O872	Hemorrhoids in the puerperium	hemorrhoids	0	1	agnostic	Gastrointestinal
	PRG027	Complications specified during the puerperium	O873	Cerebral venous thrombosis in the puerperium	complications specified during the puerperium	0	1	agnostic	Pregnancy and delivery
	CIR035	Varicose veins of lower extremity	O874	Varicose veins of lower extremity in the puerperium	varicose veins of lower extremity	0	1	agnostic	Cardiovascular
	PRG027	Complications specified during the puerperium	O878	Other venous complications in the puerperium	complications specified during the puerperium	0	1	agnostic	Pregnancy and delivery
	PRG027	Complications specified during the puerperium	O879	Venous complication in the puerperium, unspecified	complications specified during the puerperium	0	1	agnostic	Pregnancy and delivery
	PRG028	Other specified complications in pregnancy	O88011	Air embolism in pregnancy, first trimester	other specified complications in pregnancy	0	1	agnostic	Pregnancy and delivery
	PRG028	Other specified complications in pregnancy	O88012	Air embolism in pregnancy, second trimester	other specified complications in pregnancy	0	1	agnostic	Pregnancy and delivery
	PRG028	Other specified complications in pregnancy	O88013	Air embolism in pregnancy, third trimester	other specified complications in pregnancy	0	1	agnostic	Pregnancy and delivery
	PRG028	Other specified complications in pregnancy	O88019	Air embolism in pregnancy, unspecified trimester	other specified complications in pregnancy	0	1	agnostic	Pregnancy and delivery
	PRG023	Complications specified during childbirth	O8802	Air embolism in childbirth	complications specified during childbirth	0	1	agnostic	Pregnancy and delivery
	PRG027	Complications specified during the puerperium	O8803	Air embolism in the puerperium	complications specified during the puerperium	0	1	agnostic	Pregnancy and delivery
	PRG028	Other specified complications in pregnancy	O88111	Amniotic fluid embolism in pregnancy, first trimester	other specified complications in pregnancy	0	1	agnostic	Pregnancy and delivery
	PRG028	Other specified complications in pregnancy	O88112	Amniotic fluid embolism in pregnancy, second trimester	other specified complications in pregnancy	0	1	agnostic	Pregnancy and delivery
	PRG028	Other specified complications in pregnancy	O88113	Amniotic fluid embolism in pregnancy, third trimester	other specified complications in pregnancy	0	1	agnostic	Pregnancy and delivery
	PRG028	Other specified complications in pregnancy	O88119	Amniotic fluid embolism in pregnancy, unspecified trimester	other specified complications in pregnancy	0	1	agnostic	Pregnancy and delivery
	PRG023	Complications specified during childbirth	O8812	Amniotic fluid embolism in childbirth	complications specified during childbirth	0	1	agnostic	Pregnancy and delivery
	PRG027	Complications specified during the puerperium	O8813	Amniotic fluid embolism in the puerperium	complications specified during the puerperium	0	1	agnostic	Pregnancy and delivery
	PRG028	Other specified complications in pregnancy	O88211	Thromboembolism in pregnancy, first trimester	other specified complications in pregnancy	0	1	agnostic	Pregnancy and delivery
	PRG028	Other specified complications in pregnancy	O88212	Thromboembolism in pregnancy, second trimester	other specified complications in pregnancy	0	1	agnostic	Pregnancy and delivery
	PRG028	Other specified complications in pregnancy	O88213	Thromboembolism in pregnancy, third trimester	other specified complications in pregnancy	0	1	agnostic	Pregnancy and delivery
	PRG028	Other specified complications in pregnancy	O88219	Thromboembolism in pregnancy, unspecified trimester	other specified complications in pregnancy	0	1	agnostic	Pregnancy and delivery
	PRG023	Complications specified during childbirth	O8822	Thromboembolism in childbirth	complications specified during childbirth	0	1	agnostic	Pregnancy and delivery
	PRG027	Complications specified during the puerperium	O8823	Thromboembolism in the puerperium	complications specified during the puerperium	0	1	agnostic	Pregnancy and delivery
	PRG028	Other specified complications in pregnancy	O88311	Pyemic and septic embolism in pregnancy, first trimester	other specified complications in pregnancy	0	1	agnostic	Pregnancy and delivery
	PRG028	Other specified complications in pregnancy	O88312	Pyemic and septic embolism in pregnancy, second trimester	other specified complications in pregnancy	0	1	agnostic	Pregnancy and delivery
	PRG028	Other specified complications in pregnancy	O88313	Pyemic and septic embolism in pregnancy, third trimester	other specified complications in pregnancy	0	1	agnostic	Pregnancy and delivery
	PRG028	Other specified complications in pregnancy	O88319	Pyemic and septic embolism in pregnancy, unspecified trimester	other specified complications in pregnancy	0	1	agnostic	Pregnancy and delivery
	PRG023	Complications specified during childbirth	O8832	Pyemic and septic embolism in childbirth	complications specified during childbirth	0	1	agnostic	Pregnancy and delivery
	PRG027	Complications specified during the puerperium	O8833	Pyemic and septic embolism in the puerperium	complications specified during the puerperium	0	1	agnostic	Pregnancy and delivery
	PRG028	Other specified complications in pregnancy	O88811	Other embolism in pregnancy, first trimester	other specified complications in pregnancy	0	1	agnostic	Pregnancy and delivery
	PRG028	Other specified complications in pregnancy	O88812	Other embolism in pregnancy, second trimester	other specified complications in pregnancy	0	1	agnostic	Pregnancy and delivery
	PRG028	Other specified complications in pregnancy	O88813	Other embolism in pregnancy, third trimester	other specified complications in pregnancy	0	1	agnostic	Pregnancy and delivery
	PRG028	Other specified complications in pregnancy	O88819	Other embolism in pregnancy, unspecified trimester	other specified complications in pregnancy	0	1	agnostic	Pregnancy and delivery
	PRG023	Complications specified during childbirth	O8882	Other embolism in childbirth	complications specified during childbirth	0	1	agnostic	Pregnancy and delivery
	PRG027	Complications specified during the puerperium	O8883	Other embolism in the puerperium	complications specified during the puerperium	0	1	agnostic	Pregnancy and delivery
	PRG027	Complications specified during the puerperium	O8901	Aspiration pneumonitis due to anesthesia during the puerperium	aspiration pneumonitis	0	1	agnostic	Respiratory
	PRG027	Complications specified during the puerperium	O8909	Other pulmonary complications of anesthesia during the puerperium	complications specified during the puerperium	0	1	agnostic	Pregnancy and delivery
	PRG027	Complications specified during the puerperium	O891	Cardiac complications of anesthesia during the puerperium	complications specified during the puerperium	0	1	agnostic	Pregnancy and delivery
	PRG027	Complications specified during the puerperium	O892	Central nervous system complications of anesthesia during the puerperium	complications specified during the puerperium	0	1	agnostic	Pregnancy and delivery
	PRG027	Complications specified during the puerperium	O893	Toxic reaction to local anesthesia during the puerperium	complications specified during the puerperium	0	1	agnostic	Pregnancy and delivery
	PRG027	Complications specified during the puerperium	O894	Spinal and epidural anesthesia-induced headache during the puerperium	complications specified during the puerperium	0	1	agnostic	Pregnancy and delivery
	PRG027	Complications specified during the puerperium	O895	Other complications of spinal and epidural anesthesia during the puerperium	complications specified during the puerperium	0	1	agnostic	Pregnancy and delivery
	PRG027	Complications specified during the puerperium	O896	Failed or difficult intubation for anesthesia during the puerperium	complications specified during the puerperium	0	1	agnostic	Pregnancy and delivery
	PRG027	Complications specified during the puerperium	O898	Other complications of anesthesia during the puerperium	complications specified during the puerperium	0	1	agnostic	Pregnancy and delivery
	PRG027	Complications specified during the puerperium	O899	Complication of anesthesia during the puerperium, unspecified	complications specified during the puerperium	0	1	agnostic	Pregnancy and delivery
	PRG027	Complications specified during the puerperium	O900	Disruption of cesarean delivery wound	complications specified during the puerperium	0	1	agnostic	Pregnancy and delivery
	PRG027	Complications specified during the puerperium	O901	Disruption of perineal obstetric wound	complications specified during the puerperium	0	1	agnostic	Pregnancy and delivery
	PRG027	Complications specified during the puerperium	O902	Hematoma of obstetric wound	complications specified during the puerperium	0	1	agnostic	Pregnancy and delivery
	CIR005	Myocarditis and cardiomyopathy	O903	Peripartum cardiomyopathy	myocarditis and cardiomyopathy	0	1	agnostic	Cardiovascular
	GEN002	Acute and unspecified renal failure	O904	Postpartum acute kidney failure
	END001	Thyroid disorders	O905	Postpartum thyroiditis	thyroid disorders	0	1	agnostic	Endocrine
	MBD004	Other specified and unspecified mood disorders	O906	Postpartum mood disturbance	other specified and unspecified mood disorders	0	1	agnostic	Mental health
	PRG027	Complications specified during the puerperium	O9081	Anemia of the puerperium	complications specified during the puerperium	0	1	agnostic	Pregnancy and delivery
	PRG027	Complications specified during the puerperium	O9089	Other complications of the puerperium, not elsewhere classified	complications specified during the puerperium	0	1	agnostic	Pregnancy and delivery
	PRG027	Complications specified during the puerperium	O909	Complication of the puerperium, unspecified	complications specified during the puerperium	0	1	agnostic	Pregnancy and delivery
	GEN017	Nonmalignant breast conditions	O91011	Infection of nipple associated with pregnancy, first trimester	nonmalignant breast conditions	0	1	agnostic	Endocrine
	GEN017	Nonmalignant breast conditions	O91012	Infection of nipple associated with pregnancy, second trimester	nonmalignant breast conditions	0	1	agnostic	Endocrine
	GEN017	Nonmalignant breast conditions	O91013	Infection of nipple associated with pregnancy, third trimester	nonmalignant breast conditions	0	1	agnostic	Endocrine
	GEN017	Nonmalignant breast conditions	O91019	Infection of nipple associated with pregnancy, unspecified trimester	nonmalignant breast conditions	0	1	agnostic	Endocrine
	GEN017	Nonmalignant breast conditions	O9102	Infection of nipple associated with the puerperium	nonmalignant breast conditions	0	1	agnostic	Endocrine
	GEN017	Nonmalignant breast conditions	O9103	Infection of nipple associated with lactation	nonmalignant breast conditions	0	1	agnostic	Endocrine
	GEN017	Nonmalignant breast conditions	O91111	Abscess of breast associated with pregnancy, first trimester	nonmalignant breast conditions	0	1	agnostic	Endocrine
	GEN017	Nonmalignant breast conditions	O91112	Abscess of breast associated with pregnancy, second trimester	nonmalignant breast conditions	0	1	agnostic	Endocrine
	GEN017	Nonmalignant breast conditions	O91113	Abscess of breast associated with pregnancy, third trimester	nonmalignant breast conditions	0	1	agnostic	Endocrine
	GEN017	Nonmalignant breast conditions	O91119	Abscess of breast associated with pregnancy, unspecified trimester	nonmalignant breast conditions	0	1	agnostic	Endocrine
	GEN017	Nonmalignant breast conditions	O9112	Abscess of breast associated with the puerperium	nonmalignant breast conditions	0	1	agnostic	Endocrine
	GEN017	Nonmalignant breast conditions	O9113	Abscess of breast associated with lactation	nonmalignant breast conditions	0	1	agnostic	Endocrine
	GEN017	Nonmalignant breast conditions	O91211	Nonpurulent mastitis associated with pregnancy, first trimester	nonmalignant breast conditions	0	1	agnostic	Endocrine
	GEN017	Nonmalignant breast conditions	O91212	Nonpurulent mastitis associated with pregnancy, second trimester	nonmalignant breast conditions	0	1	agnostic	Endocrine
	GEN017	Nonmalignant breast conditions	O91213	Nonpurulent mastitis associated with pregnancy, third trimester	nonmalignant breast conditions	0	1	agnostic	Endocrine
	GEN017	Nonmalignant breast conditions	O91219	Nonpurulent mastitis associated with pregnancy, unspecified trimester	nonmalignant breast conditions	0	1	agnostic	Endocrine
	GEN017	Nonmalignant breast conditions	O9122	Nonpurulent mastitis associated with the puerperium	nonmalignant breast conditions	0	1	agnostic	Endocrine
	GEN017	Nonmalignant breast conditions	O9123	Nonpurulent mastitis associated with lactation	nonmalignant breast conditions	0	1	agnostic	Endocrine
	GEN017	Nonmalignant breast conditions	O92011	Retracted nipple associated with pregnancy, first trimester	nonmalignant breast conditions	0	1	agnostic	Endocrine
	GEN017	Nonmalignant breast conditions	O92012	Retracted nipple associated with pregnancy, second trimester	nonmalignant breast conditions	0	1	agnostic	Endocrine
	GEN017	Nonmalignant breast conditions	O92013	Retracted nipple associated with pregnancy, third trimester	nonmalignant breast conditions	0	1	agnostic	Endocrine
	GEN017	Nonmalignant breast conditions	O92019	Retracted nipple associated with pregnancy, unspecified trimester	nonmalignant breast conditions	0	1	agnostic	Endocrine
	GEN017	Nonmalignant breast conditions	O9202	Retracted nipple associated with the puerperium	nonmalignant breast conditions	0	1	agnostic	Endocrine
	GEN017	Nonmalignant breast conditions	O9203	Retracted nipple associated with lactation	nonmalignant breast conditions	0	1	agnostic	Endocrine
	PRG028	Other specified complications in pregnancy	O92111	Cracked nipple associated with pregnancy, first trimester	other specified complications in pregnancy	0	1	agnostic	Pregnancy and delivery
	PRG028	Other specified complications in pregnancy	O92112	Cracked nipple associated with pregnancy, second trimester	other specified complications in pregnancy	0	1	agnostic	Pregnancy and delivery
	PRG028	Other specified complications in pregnancy	O92113	Cracked nipple associated with pregnancy, third trimester	other specified complications in pregnancy	0	1	agnostic	Pregnancy and delivery
	PRG028	Other specified complications in pregnancy	O92119	Cracked nipple associated with pregnancy, unspecified trimester	other specified complications in pregnancy	0	1	agnostic	Pregnancy and delivery
	PRG027	Complications specified during the puerperium	O9212	Cracked nipple associated with the puerperium	complications specified during the puerperium	0	1	agnostic	Pregnancy and delivery
	PRG027	Complications specified during the puerperium	O9213	Cracked nipple associated with lactation	complications specified during the puerperium	0	1	agnostic	Pregnancy and delivery
	PRG027	Complications specified during the puerperium	O9220	Unspecified disorder of breast associated with pregnancy and the puerperium	complications specified during the puerperium	0	1	agnostic	Pregnancy and delivery
	PRG027	Complications specified during the puerperium	O9229	Other disorders of breast associated with pregnancy and the puerperium	complications specified during the puerperium	0	1	agnostic	Pregnancy and delivery
	PRG027	Complications specified during the puerperium	O923	Agalactia	complications specified during the puerperium	0	1	agnostic	Pregnancy and delivery
	PRG027	Complications specified during the puerperium	O924	Hypogalactia	complications specified during the puerperium	0	1	agnostic	Pregnancy and delivery
	PRG027	Complications specified during the puerperium	O925	Suppressed lactation	complications specified during the puerperium	0	1	agnostic	Pregnancy and delivery
	PRG027	Complications specified during the puerperium	O926	Galactorrhea	complications specified during the puerperium	0	1	agnostic	Pregnancy and delivery
	PRG027	Complications specified during the puerperium	O9270	Unspecified disorders of lactation	complications specified during the puerperium	0	1	agnostic	Pregnancy and delivery
	PRG027	Complications specified during the puerperium	O9279	Other disorders of lactation	complications specified during the puerperium	0	1	agnostic	Pregnancy and delivery
	PRG028	Other specified complications in pregnancy	O94	Sequelae of complication of pregnancy, childbirth, and the puerperium	other specified complications in pregnancy	0	1	agnostic	Pregnancy and delivery
	INF001	Tuberculosis	O98011	Tuberculosis complicating pregnancy, first trimester	other specified complications in pregnancy	0	1	agnostic	Pregnancy and delivery
	INF001	Tuberculosis	O98012	Tuberculosis complicating pregnancy, second trimester	other specified complications in pregnancy	0	1	agnostic	Pregnancy and delivery
	INF001	Tuberculosis	O98013	Tuberculosis complicating pregnancy, third trimester	other specified complications in pregnancy	0	1	agnostic	Pregnancy and delivery
	INF001	Tuberculosis	O98019	Tuberculosis complicating pregnancy, unspecified trimester	other specified complications in pregnancy	0	1	agnostic	Pregnancy and delivery
	INF001	Tuberculosis	O9802	Tuberculosis complicating childbirth	complications specified during childbirth	0	1	agnostic	Pregnancy and delivery
	INF001	Tuberculosis	O9803	Tuberculosis complicating the puerperium	complications specified during the puerperium	0	1	agnostic	Pregnancy and delivery
	INF010	Sexually transmitted infections (excluding HIV and hepatitis)	O98111	Syphilis complicating pregnancy, first trimester	other specified complications in pregnancy	0	1	agnostic	Pregnancy and delivery
	INF010	Sexually transmitted infections (excluding HIV and hepatitis)	O98112	Syphilis complicating pregnancy, second trimester	other specified complications in pregnancy	0	1	agnostic	Pregnancy and delivery
	INF010	Sexually transmitted infections (excluding HIV and hepatitis)	O98113	Syphilis complicating pregnancy, third trimester	other specified complications in pregnancy	0	1	agnostic	Pregnancy and delivery
	INF010	Sexually transmitted infections (excluding HIV and hepatitis)	O98119	Syphilis complicating pregnancy, unspecified trimester	other specified complications in pregnancy	0	1	agnostic	Pregnancy and delivery
	INF010	Sexually transmitted infections (excluding HIV and hepatitis)	O9812	Syphilis complicating childbirth	complications specified during childbirth	0	1	agnostic	Pregnancy and delivery
	INF010	Sexually transmitted infections (excluding HIV and hepatitis)	O9813	Syphilis complicating the puerperium	complications specified during the puerperium	0	1	agnostic	Pregnancy and delivery
	INF010	Sexually transmitted infections (excluding HIV and hepatitis)	O98211	Gonorrhea complicating pregnancy, first trimester	other specified complications in pregnancy	0	1	agnostic	Pregnancy and delivery
	INF010	Sexually transmitted infections (excluding HIV and hepatitis)	O98212	Gonorrhea complicating pregnancy, second trimester	other specified complications in pregnancy	0	1	agnostic	Pregnancy and delivery
	INF010	Sexually transmitted infections (excluding HIV and hepatitis)	O98213	Gonorrhea complicating pregnancy, third trimester	other specified complications in pregnancy	0	1	agnostic	Pregnancy and delivery
	INF010	Sexually transmitted infections (excluding HIV and hepatitis)	O98219	Gonorrhea complicating pregnancy, unspecified trimester	other specified complications in pregnancy	0	1	agnostic	Pregnancy and delivery
	INF010	Sexually transmitted infections (excluding HIV and hepatitis)	O9822	Gonorrhea complicating childbirth	complications specified during childbirth	0	1	agnostic	Pregnancy and delivery
	INF010	Sexually transmitted infections (excluding HIV and hepatitis)	O9823	Gonorrhea complicating the puerperium	complications specified during the puerperium	0	1	agnostic	Pregnancy and delivery
	INF010	Sexually transmitted infections (excluding HIV and hepatitis)	O98311	Other infections with a predominantly sexual mode of transmission complicating pregnancy, first trimester	other specified complications in pregnancy	0	1	agnostic	Pregnancy and delivery
	INF010	Sexually transmitted infections (excluding HIV and hepatitis)	O98312	Other infections with a predominantly sexual mode of transmission complicating pregnancy, second trimester	other specified complications in pregnancy	0	1	agnostic	Pregnancy and delivery
	INF010	Sexually transmitted infections (excluding HIV and hepatitis)	O98313	Other infections with a predominantly sexual mode of transmission complicating pregnancy, third trimester	other specified complications in pregnancy	0	1	agnostic	Pregnancy and delivery
	INF010	Sexually transmitted infections (excluding HIV and hepatitis)	O98319	Other infections with a predominantly sexual mode of transmission complicating pregnancy, unspecified trimester	other specified complications in pregnancy	0	1	agnostic	Pregnancy and delivery
	INF010	Sexually transmitted infections (excluding HIV and hepatitis)	O9832	Other infections with a predominantly sexual mode of transmission complicating childbirth	complications specified during childbirth	0	1	agnostic	Pregnancy and delivery
	INF010	Sexually transmitted infections (excluding HIV and hepatitis)	O9833	Other infections with a predominantly sexual mode of transmission complicating the puerperium	complications specified during the puerperium	0	1	agnostic	Pregnancy and delivery
	INF007	Hepatitis	O98411	Viral hepatitis complicating pregnancy, first trimester	hepatitis	0	1	agnostic	Gastrointestinal
	INF007	Hepatitis	O98412	Viral hepatitis complicating pregnancy, second trimester	hepatitis	0	1	agnostic	Gastrointestinal
	INF007	Hepatitis	O98413	Viral hepatitis complicating pregnancy, third trimester	hepatitis	0	1	agnostic	Gastrointestinal
	INF007	Hepatitis	O98419	Viral hepatitis complicating pregnancy, unspecified trimester	hepatitis	0	1	agnostic	Gastrointestinal
	INF007	Hepatitis	O9842	Viral hepatitis complicating childbirth	hepatitis	0	1	agnostic	Gastrointestinal
	INF007	Hepatitis	O9843	Viral hepatitis complicating the puerperium	hepatitis	0	1	agnostic	Gastrointestinal
	PRG028	Other specified complications in pregnancy	O98511	Other viral diseases complicating pregnancy, first trimester	other specified complications in pregnancy	0	1	agnostic	Pregnancy and delivery
	PRG028	Other specified complications in pregnancy	O98512	Other viral diseases complicating pregnancy, second trimester	other specified complications in pregnancy	0	1	agnostic	Pregnancy and delivery
	PRG028	Other specified complications in pregnancy	O98513	Other viral diseases complicating pregnancy, third trimester	other specified complications in pregnancy	0	1	agnostic	Pregnancy and delivery
	PRG028	Other specified complications in pregnancy	O98519	Other viral diseases complicating pregnancy, unspecified trimester	other specified complications in pregnancy	0	1	agnostic	Pregnancy and delivery
	PRG023	Complications specified during childbirth	O9852	Other viral diseases complicating childbirth	complications specified during childbirth	0	1	agnostic	Pregnancy and delivery
	PRG027	Complications specified during the puerperium	O9853	Other viral diseases complicating the puerperium	complications specified during the puerperium	0	1	agnostic	Pregnancy and delivery
	INF009	Parasitic, other specified and unspecified infections	O98611	Protozoal diseases complicating pregnancy, first trimester	other specified complications in pregnancy	0	1	agnostic	Pregnancy and delivery
	INF009	Parasitic, other specified and unspecified infections	O98612	Protozoal diseases complicating pregnancy, second trimester	other specified complications in pregnancy	0	1	agnostic	Pregnancy and delivery
	INF009	Parasitic, other specified and unspecified infections	O98613	Protozoal diseases complicating pregnancy, third trimester	other specified complications in pregnancy	0	1	agnostic	Pregnancy and delivery
	INF009	Parasitic, other specified and unspecified infections	O98619	Protozoal diseases complicating pregnancy, unspecified trimester	other specified complications in pregnancy	0	1	agnostic	Pregnancy and delivery
	INF009	Parasitic, other specified and unspecified infections	O9862	Protozoal diseases complicating childbirth	complications specified during childbirth	0	1	agnostic	Pregnancy and delivery
	INF009	Parasitic, other specified and unspecified infections	O9863	Protozoal diseases complicating the puerperium	complications specified during the puerperium	0	1	agnostic	Pregnancy and delivery
	INF006	HIV infection	O98711	Human immunodeficiency virus [HIV] disease complicating pregnancy, first trimester	hiv infection	0	1	agnostic	Infections
	INF006	HIV infection	O98712	Human immunodeficiency virus [HIV] disease complicating pregnancy, second trimester	hiv infection	0	1	agnostic	Infections
	INF006	HIV infection	O98713	Human immunodeficiency virus [HIV] disease complicating pregnancy, third trimester	hiv infection	0	1	agnostic	Infections
	INF006	HIV infection	O98719	Human immunodeficiency virus [HIV] disease complicating pregnancy, unspecified trimester	hiv infection	0	1	agnostic	Infections
	INF006	HIV infection	O9872	Human immunodeficiency virus [HIV] disease complicating childbirth	hiv infection	0	1	agnostic	Infections
	INF006	HIV infection	O9873	Human immunodeficiency virus [HIV] disease complicating the puerperium	hiv infection	0	1	agnostic	Infections
	PRG028	Other specified complications in pregnancy	O98811	Other maternal infectious and parasitic diseases complicating pregnancy, first trimester	other specified complications in pregnancy	0	1	agnostic	Pregnancy and delivery
	PRG028	Other specified complications in pregnancy	O98812	Other maternal infectious and parasitic diseases complicating pregnancy, second trimester	other specified complications in pregnancy	0	1	agnostic	Pregnancy and delivery
	PRG028	Other specified complications in pregnancy	O98813	Other maternal infectious and parasitic diseases complicating pregnancy, third trimester	other specified complications in pregnancy	0	1	agnostic	Pregnancy and delivery
	PRG028	Other specified complications in pregnancy	O98819	Other maternal infectious and parasitic diseases complicating pregnancy, unspecified trimester	other specified complications in pregnancy	0	1	agnostic	Pregnancy and delivery
	PRG023	Complications specified during childbirth	O9882	Other maternal infectious and parasitic diseases complicating childbirth	complications specified during childbirth	0	1	agnostic	Pregnancy and delivery
	PRG027	Complications specified during the puerperium	O9883	Other maternal infectious and parasitic diseases complicating the puerperium	complications specified during the puerperium	0	1	agnostic	Pregnancy and delivery
	PRG028	Other specified complications in pregnancy	O98911	Unspecified maternal infectious and parasitic disease complicating pregnancy, first trimester	other specified complications in pregnancy	0	1	agnostic	Pregnancy and delivery
	PRG028	Other specified complications in pregnancy	O98912	Unspecified maternal infectious and parasitic disease complicating pregnancy, second trimester	other specified complications in pregnancy	0	1	agnostic	Pregnancy and delivery
	PRG028	Other specified complications in pregnancy	O98913	Unspecified maternal infectious and parasitic disease complicating pregnancy, third trimester	other specified complications in pregnancy	0	1	agnostic	Pregnancy and delivery
	PRG028	Other specified complications in pregnancy	O98919	Unspecified maternal infectious and parasitic disease complicating pregnancy, unspecified trimester	other specified complications in pregnancy	0	1	agnostic	Pregnancy and delivery
	PRG023	Complications specified during childbirth	O9892	Unspecified maternal infectious and parasitic disease complicating childbirth	complications specified during childbirth	0	1	agnostic	Pregnancy and delivery
	PRG027	Complications specified during the puerperium	O9893	Unspecified maternal infectious and parasitic disease complicating the puerperium	complications specified during the puerperium	0	1	agnostic	Pregnancy and delivery
	PRG028	Other specified complications in pregnancy	O99011	Anemia complicating pregnancy, first trimester	other specified complications in pregnancy	0	1	agnostic	Pregnancy and delivery
	PRG028	Other specified complications in pregnancy	O99012	Anemia complicating pregnancy, second trimester	other specified complications in pregnancy	0	1	agnostic	Pregnancy and delivery
	PRG028	Other specified complications in pregnancy	O99013	Anemia complicating pregnancy, third trimester	other specified complications in pregnancy	0	1	agnostic	Pregnancy and delivery
	PRG028	Other specified complications in pregnancy	O99019	Anemia complicating pregnancy, unspecified trimester	other specified complications in pregnancy	0	1	agnostic	Pregnancy and delivery
	PRG023	Complications specified during childbirth	O9902	Anemia complicating childbirth	complications specified during childbirth	0	1	agnostic	Pregnancy and delivery
	PRG027	Complications specified during the puerperium	O9903	Anemia complicating the puerperium	complications specified during the puerperium	0	1	agnostic	Pregnancy and delivery
	PRG028	Other specified complications in pregnancy	O99111	Other diseases of the blood and blood-forming organs and certain disorders involving the immune mechanism complicating pregnancy, first trimester	other specified complications in pregnancy	0	1	agnostic	Pregnancy and delivery
	PRG028	Other specified complications in pregnancy	O99112	Other diseases of the blood and blood-forming organs and certain disorders involving the immune mechanism complicating pregnancy, second trimester	other specified complications in pregnancy	0	1	agnostic	Pregnancy and delivery
	PRG028	Other specified complications in pregnancy	O99113	Other diseases of the blood and blood-forming organs and certain disorders involving the immune mechanism complicating pregnancy, third trimester	other specified complications in pregnancy	0	1	agnostic	Pregnancy and delivery
	PRG028	Other specified complications in pregnancy	O99119	Other diseases of the blood and blood-forming organs and certain disorders involving the immune mechanism complicating pregnancy, unspecified trimester	other specified complications in pregnancy	0	1	agnostic	Pregnancy and delivery
	PRG023	Complications specified during childbirth	O9912	Other diseases of the blood and blood-forming organs and certain disorders involving the immune mechanism complicating childbirth	complications specified during childbirth	0	1	agnostic	Pregnancy and delivery
	PRG027	Complications specified during the puerperium	O9913	Other diseases of the blood and blood-forming organs and certain disorders involving the immune mechanism complicating the puerperium	complications specified during the puerperium	0	1	agnostic	Pregnancy and delivery
Endocrine, Nutritional and Metabolic Diseases	END009	Obesity	O99210	Obesity complicating pregnancy, unspecified trimester	obesity	0	1	agnostic	Gastrointestinal
Endocrine, Nutritional and Metabolic Diseases	END009	Obesity	O99211	Obesity complicating pregnancy, first trimester	obesity	0	1	agnostic	Gastrointestinal
Endocrine, Nutritional and Metabolic Diseases	END009	Obesity	O99212	Obesity complicating pregnancy, second trimester	obesity	0	1	agnostic	Gastrointestinal
Endocrine, Nutritional and Metabolic Diseases	END009	Obesity	O99213	Obesity complicating pregnancy, third trimester	obesity	0	1	agnostic	Gastrointestinal
Endocrine, Nutritional and Metabolic Diseases	END009	Obesity	O99214	Obesity complicating childbirth	obesity	0	1	agnostic	Gastrointestinal
Endocrine, Nutritional and Metabolic Diseases	END009	Obesity	O99215	Obesity complicating the puerperium	obesity	0	1	agnostic	Gastrointestinal
	PRG028	Other specified complications in pregnancy	O99280	Endocrine, nutritional and metabolic diseases complicating pregnancy, unspecified trimester	other specified complications in pregnancy	0	1	agnostic	Pregnancy and delivery
	PRG028	Other specified complications in pregnancy	O99281	Endocrine, nutritional and metabolic diseases complicating pregnancy, first trimester	other specified complications in pregnancy	0	1	agnostic	Pregnancy and delivery
	PRG028	Other specified complications in pregnancy	O99282	Endocrine, nutritional and metabolic diseases complicating pregnancy, second trimester	other specified complications in pregnancy	0	1	agnostic	Pregnancy and delivery
	PRG028	Other specified complications in pregnancy	O99283	Endocrine, nutritional and metabolic diseases complicating pregnancy, third trimester	other specified complications in pregnancy	0	1	agnostic	Pregnancy and delivery
	PRG023	Complications specified during childbirth	O99284	Endocrine, nutritional and metabolic diseases complicating childbirth	complications specified during childbirth	0	1	agnostic	Pregnancy and delivery
	PRG027	Complications specified during the puerperium	O99285	Endocrine, nutritional and metabolic diseases complicating the puerperium	complications specified during the puerperium	0	1	agnostic	Pregnancy and delivery
	MBD017	Alcohol-related disorders	O99310	Alcohol use complicating pregnancy, unspecified trimester	alcohol-related disorders	0	1	agnostic	Mental health
	MBD017	Alcohol-related disorders	O99311	Alcohol use complicating pregnancy, first trimester	alcohol-related disorders	0	1	agnostic	Mental health
	MBD017	Alcohol-related disorders	O99312	Alcohol use complicating pregnancy, second trimester	alcohol-related disorders	0	1	agnostic	Mental health
	MBD017	Alcohol-related disorders	O99313	Alcohol use complicating pregnancy, third trimester	alcohol-related disorders	0	1	agnostic	Mental health
	MBD017	Alcohol-related disorders	O99314	Alcohol use complicating childbirth	alcohol-related disorders	0	1	agnostic	Mental health
	MBD017	Alcohol-related disorders	O99315	Alcohol use complicating the puerperium	alcohol-related disorders	0	1	agnostic	Mental health
	MBD025	Other specified substance-related disorders	O99320	Drug use complicating pregnancy, unspecified trimester	other specified substance-related disorders	0	1	agnostic	Mental health
	MBD025	Other specified substance-related disorders	O99321	Drug use complicating pregnancy, first trimester	other specified substance-related disorders	0	1	agnostic	Mental health
	MBD025	Other specified substance-related disorders	O99322	Drug use complicating pregnancy, second trimester	other specified substance-related disorders	0	1	agnostic	Mental health
	MBD025	Other specified substance-related disorders	O99323	Drug use complicating pregnancy, third trimester	other specified substance-related disorders	0	1	agnostic	Mental health
	MBD025	Other specified substance-related disorders	O99324	Drug use complicating childbirth	other specified substance-related disorders	0	1	agnostic	Mental health
	MBD025	Other specified substance-related disorders	O99325	Drug use complicating the puerperium	other specified substance-related disorders	0	1	agnostic	Mental health
	MBD024	Tobacco-related disorders	O99330	Smoking (tobacco) complicating pregnancy, unspecified trimester	tobacco-related disorders	0	1	agnostic	Mental health
	MBD024	Tobacco-related disorders	O99331	Smoking (tobacco) complicating pregnancy, first trimester	tobacco-related disorders	0	1	agnostic	Mental health
	MBD024	Tobacco-related disorders	O99332	Smoking (tobacco) complicating pregnancy, second trimester	tobacco-related disorders	0	1	agnostic	Mental health
	MBD024	Tobacco-related disorders	O99333	Smoking (tobacco) complicating pregnancy, third trimester	tobacco-related disorders	0	1	agnostic	Mental health
	MBD024	Tobacco-related disorders	O99334	Smoking (tobacco) complicating childbirth	tobacco-related disorders	0	1	agnostic	Mental health
	MBD024	Tobacco-related disorders	O99335	Smoking (tobacco) complicating the puerperium	tobacco-related disorders	0	1	agnostic	Mental health
	MBD013	Miscellaneous mental and behavioral disorders/conditions	O99340	Other mental disorders complicating pregnancy, unspecified trimester	miscellaneous mental and behavioral disorders/conditions	0	1	agnostic	Mental health
	MBD013	Miscellaneous mental and behavioral disorders/conditions	O99341	Other mental disorders complicating pregnancy, first trimester	miscellaneous mental and behavioral disorders/conditions	0	1	agnostic	Mental health
	MBD013	Miscellaneous mental and behavioral disorders/conditions	O99342	Other mental disorders complicating pregnancy, second trimester	miscellaneous mental and behavioral disorders/conditions	0	1	agnostic	Mental health
	MBD013	Miscellaneous mental and behavioral disorders/conditions	O99343	Other mental disorders complicating pregnancy, third trimester	miscellaneous mental and behavioral disorders/conditions	0	1	agnostic	Mental health
	MBD013	Miscellaneous mental and behavioral disorders/conditions	O99344	Other mental disorders complicating childbirth	miscellaneous mental and behavioral disorders/conditions	0	1	agnostic	Mental health
	MBD013	Miscellaneous mental and behavioral disorders/conditions	O99345	Other mental disorders complicating the puerperium	miscellaneous mental and behavioral disorders/conditions	0	1	agnostic	Mental health
	PRG028	Other specified complications in pregnancy	O99350	Diseases of the nervous system complicating pregnancy, unspecified trimester	other specified complications in pregnancy	0	1	agnostic	Pregnancy and delivery
	PRG028	Other specified complications in pregnancy	O99351	Diseases of the nervous system complicating pregnancy, first trimester	other specified complications in pregnancy	0	1	agnostic	Pregnancy and delivery
	PRG028	Other specified complications in pregnancy	O99352	Diseases of the nervous system complicating pregnancy, second trimester	other specified complications in pregnancy	0	1	agnostic	Pregnancy and delivery
	PRG028	Other specified complications in pregnancy	O99353	Diseases of the nervous system complicating pregnancy, third trimester	other specified complications in pregnancy	0	1	agnostic	Pregnancy and delivery
	PRG023	Complications specified during childbirth	O99354	Diseases of the nervous system complicating childbirth	complications specified during childbirth	0	1	agnostic	Pregnancy and delivery
	PRG027	Complications specified during the puerperium	O99355	Diseases of the nervous system complicating the puerperium	complications specified during the puerperium	0	1	agnostic	Pregnancy and delivery
	PRG028	Other specified complications in pregnancy	O99411	Diseases of the circulatory system complicating pregnancy, first trimester	other specified complications in pregnancy	0	1	agnostic	Pregnancy and delivery
	PRG028	Other specified complications in pregnancy	O99412	Diseases of the circulatory system complicating pregnancy, second trimester	other specified complications in pregnancy	0	1	agnostic	Pregnancy and delivery
	PRG028	Other specified complications in pregnancy	O99413	Diseases of the circulatory system complicating pregnancy, third trimester	other specified complications in pregnancy	0	1	agnostic	Pregnancy and delivery
	PRG028	Other specified complications in pregnancy	O99419	Diseases of the circulatory system complicating pregnancy, unspecified trimester	other specified complications in pregnancy	0	1	agnostic	Pregnancy and delivery
	PRG023	Complications specified during childbirth	O9942	Diseases of the circulatory system complicating childbirth	complications specified during childbirth	0	1	agnostic	Pregnancy and delivery
	PRG027	Complications specified during the puerperium	O9943	Diseases of the circulatory system complicating the puerperium	complications specified during the puerperium	0	1	agnostic	Pregnancy and delivery
	PRG028	Other specified complications in pregnancy	O99511	Diseases of the respiratory system complicating pregnancy, first trimester	other specified complications in pregnancy	0	1	agnostic	Pregnancy and delivery
	PRG028	Other specified complications in pregnancy	O99512	Diseases of the respiratory system complicating pregnancy, second trimester	other specified complications in pregnancy	0	1	agnostic	Pregnancy and delivery
	PRG028	Other specified complications in pregnancy	O99513	Diseases of the respiratory system complicating pregnancy, third trimester	other specified complications in pregnancy	0	1	agnostic	Pregnancy and delivery
	PRG028	Other specified complications in pregnancy	O99519	Diseases of the respiratory system complicating pregnancy, unspecified trimester	other specified complications in pregnancy	0	1	agnostic	Pregnancy and delivery
	PRG023	Complications specified during childbirth	O9952	Diseases of the respiratory system complicating childbirth	complications specified during childbirth	0	1	agnostic	Pregnancy and delivery
	PRG027	Complications specified during the puerperium	O9953	Diseases of the respiratory system complicating the puerperium	complications specified during the puerperium	0	1	agnostic	Pregnancy and delivery
	PRG028	Other specified complications in pregnancy	O99611	Diseases of the digestive system complicating pregnancy, first trimester	other specified complications in pregnancy	0	1	agnostic	Pregnancy and delivery
	PRG028	Other specified complications in pregnancy	O99612	Diseases of the digestive system complicating pregnancy, second trimester	other specified complications in pregnancy	0	1	agnostic	Pregnancy and delivery
	PRG028	Other specified complications in pregnancy	O99613	Diseases of the digestive system complicating pregnancy, third trimester	other specified complications in pregnancy	0	1	agnostic	Pregnancy and delivery
	PRG028	Other specified complications in pregnancy	O99619	Diseases of the digestive system complicating pregnancy, unspecified trimester	other specified complications in pregnancy	0	1	agnostic	Pregnancy and delivery
	PRG023	Complications specified during childbirth	O9962	Diseases of the digestive system complicating childbirth	complications specified during childbirth	0	1	agnostic	Pregnancy and delivery
	PRG027	Complications specified during the puerperium	O9963	Diseases of the digestive system complicating the puerperium	complications specified during the puerperium	0	1	agnostic	Pregnancy and delivery
	PRG028	Other specified complications in pregnancy	O99711	Diseases of the skin and subcutaneous tissue complicating pregnancy, first trimester	other specified complications in pregnancy	0	1	agnostic	Pregnancy and delivery
	PRG028	Other specified complications in pregnancy	O99712	Diseases of the skin and subcutaneous tissue complicating pregnancy, second trimester	other specified complications in pregnancy	0	1	agnostic	Pregnancy and delivery
	PRG028	Other specified complications in pregnancy	O99713	Diseases of the skin and subcutaneous tissue complicating pregnancy, third trimester	other specified complications in pregnancy	0	1	agnostic	Pregnancy and delivery
	PRG028	Other specified complications in pregnancy	O99719	Diseases of the skin and subcutaneous tissue complicating pregnancy, unspecified trimester	other specified complications in pregnancy	0	1	agnostic	Pregnancy and delivery
	PRG023	Complications specified during childbirth	O9972	Diseases of the skin and subcutaneous tissue complicating childbirth	complications specified during childbirth	0	1	agnostic	Pregnancy and delivery
	PRG027	Complications specified during the puerperium	O9973	Diseases of the skin and subcutaneous tissue complicating the puerperium	complications specified during the puerperium	0	1	agnostic	Pregnancy and delivery
	END002	Diabetes mellitus without complication	O99810	Abnormal glucose complicating pregnancy	gestational diabetes	0	1	agnostic	Pregnancy and delivery
	END002	Diabetes mellitus without complication	O99814	Abnormal glucose complicating childbirth	gestational diabetes	0	1	agnostic	Pregnancy and delivery
	END002	Diabetes mellitus without complication	O99815	Abnormal glucose complicating the puerperium	gestational diabetes	0	1	agnostic	Pregnancy and delivery
	FAC024	Carrier status	O99820	Streptococcus B carrier state complicating pregnancy	other specified complications in pregnancy	0	1	agnostic	Pregnancy and delivery
	FAC024	Carrier status	O99824	Streptococcus B carrier state complicating childbirth	complications specified during childbirth	0	1	agnostic	Pregnancy and delivery
	FAC024	Carrier status	O99825	Streptococcus B carrier state complicating the puerperium	complications specified during the puerperium	0	1	agnostic	Pregnancy and delivery
	FAC024	Carrier status	O99830	Other infection carrier state complicating pregnancy	other specified complications in pregnancy	0	1	agnostic	Pregnancy and delivery
	FAC024	Carrier status	O99834	Other infection carrier state complicating childbirth	complications specified during childbirth	0	1	agnostic	Pregnancy and delivery
	FAC024	Carrier status	O99835	Other infection carrier state complicating the puerperium	complications specified during the puerperium	0	1	agnostic	Pregnancy and delivery
	PRG028	Other specified complications in pregnancy	O99840	Bariatric surgery status complicating pregnancy, unspecified trimester	other specified complications in pregnancy	0	1	agnostic	Pregnancy and delivery
	PRG028	Other specified complications in pregnancy	O99841	Bariatric surgery status complicating pregnancy, first trimester	other specified complications in pregnancy	0	1	agnostic	Pregnancy and delivery
	PRG028	Other specified complications in pregnancy	O99842	Bariatric surgery status complicating pregnancy, second trimester	other specified complications in pregnancy	0	1	agnostic	Pregnancy and delivery
	PRG028	Other specified complications in pregnancy	O99843	Bariatric surgery status complicating pregnancy, third trimester	other specified complications in pregnancy	0	1	agnostic	Pregnancy and delivery
	PRG023	Complications specified during childbirth	O99844	Bariatric surgery status complicating childbirth	complications specified during childbirth	0	1	agnostic	Pregnancy and delivery
	PRG027	Complications specified during the puerperium	O99845	Bariatric surgery status complicating the puerperium	complications specified during the puerperium	0	1	agnostic	Pregnancy and delivery
	PRG028	Other specified complications in pregnancy	O9989	Other specified diseases and conditions complicating pregnancy, childbirth and the puerperium	other specified complications in pregnancy	0	1	agnostic	Pregnancy and delivery
	PRG028	Other specified complications in pregnancy	O99891	Other specified diseases and conditions complicating pregnancy	other specified complications in pregnancy	0	1	agnostic	Pregnancy and delivery
	PRG023	Complications specified during childbirth	O99892	Other specified diseases and conditions complicating childbirth	complications specified during childbirth	0	1	agnostic	Pregnancy and delivery
	PRG027	Complications specified during the puerperium	O99893	Other specified diseases and conditions complicating puerperium	complications specified during the puerperium	0	1	agnostic	Pregnancy and delivery
	PRG028	Other specified complications in pregnancy	O9A111	Malignant neoplasm complicating pregnancy, first trimester	other specified complications in pregnancy	0	1	agnostic	Pregnancy and delivery
	PRG028	Other specified complications in pregnancy	O9A112	Malignant neoplasm complicating pregnancy, second trimester	other specified complications in pregnancy	0	1	agnostic	Pregnancy and delivery
	PRG028	Other specified complications in pregnancy	O9A113	Malignant neoplasm complicating pregnancy, third trimester	other specified complications in pregnancy	0	1	agnostic	Pregnancy and delivery
	PRG028	Other specified complications in pregnancy	O9A119	Malignant neoplasm complicating pregnancy, unspecified trimester	other specified complications in pregnancy	0	1	agnostic	Pregnancy and delivery
	PRG023	Complications specified during childbirth	O9A12	Malignant neoplasm complicating childbirth	complications specified during childbirth	0	1	agnostic	Pregnancy and delivery
