## Supplemental Table 1 for "Machine Learning for Identifying Data-Driven Subphenotypes of Incident Post-Acute SARS-CoV-2 Infection Conditions with Large Scale Electronic Health Records: Findings from the RECOVER Initiative" (part 6 of 14)

### Sheet: Exclude_code_list (continued)
CCSR Domain	CCSR CATEGORY 1	CCSR CATEGORY 1 DESCRIPTION	ICD-10-CM Code	ICD-10-CM Code Description	cluster	syndromic	systemic	clincian_interest	cluster_category
	PRG027	Complications specified during the puerperium	O9A13	Malignant neoplasm complicating the puerperium	complications specified during the puerperium	0	1	agnostic	Pregnancy and delivery
	INJ027	Other unspecified injury	O9A211	Injury, poisoning and certain other consequences of external causes complicating pregnancy, first trimester	other injuries	0	1	agnostic	Musculoskeletal
	INJ027	Other unspecified injury	O9A212	Injury, poisoning and certain other consequences of external causes complicating pregnancy, second trimester	other injuries	0	1	agnostic	Musculoskeletal
	INJ027	Other unspecified injury	O9A213	Injury, poisoning and certain other consequences of external causes complicating pregnancy, third trimester	other injuries	0	1	agnostic	Musculoskeletal
	INJ027	Other unspecified injury	O9A219	Injury, poisoning and certain other consequences of external causes complicating pregnancy, unspecified trimester	other injuries	0	1	agnostic	Musculoskeletal
	INJ027	Other unspecified injury	O9A22	Injury, poisoning and certain other consequences of external causes complicating childbirth	other injuries	0	1	agnostic	Musculoskeletal
	INJ027	Other unspecified injury	O9A23	Injury, poisoning and certain other consequences of external causes complicating the puerperium	other injuries	0	1	agnostic	Musculoskeletal
	INJ032	Maltreatment/abuse	O9A311	Physical abuse complicating pregnancy, first trimester	physical abuse	0	1	agnostic	Mental health
	INJ032	Maltreatment/abuse	O9A312	Physical abuse complicating pregnancy, second trimester	physical abuse	0	1	agnostic	Mental health
	INJ032	Maltreatment/abuse	O9A313	Physical abuse complicating pregnancy, third trimester	physical abuse	0	1	agnostic	Mental health
	INJ032	Maltreatment/abuse	O9A319	Physical abuse complicating pregnancy, unspecified trimester	physical abuse	0	1	agnostic	Mental health
	INJ032	Maltreatment/abuse	O9A32	Physical abuse complicating childbirth	physical abuse	0	1	agnostic	Mental health
	INJ032	Maltreatment/abuse	O9A33	Physical abuse complicating the puerperium	physical abuse	0	1	agnostic	Mental health
	INJ032	Maltreatment/abuse	O9A411	Sexual abuse complicating pregnancy, first trimester	sexual abuse	0	1	agnostic	Mental health
	INJ032	Maltreatment/abuse	O9A412	Sexual abuse complicating pregnancy, second trimester	sexual abuse	0	1	agnostic	Mental health
	INJ032	Maltreatment/abuse	O9A413	Sexual abuse complicating pregnancy, third trimester	sexual abuse	0	1	agnostic	Mental health
	INJ032	Maltreatment/abuse	O9A419	Sexual abuse complicating pregnancy, unspecified trimester	sexual abuse	0	1	agnostic	Mental health
	INJ032	Maltreatment/abuse	O9A42	Sexual abuse complicating childbirth	sexual abuse	0	1	agnostic	Mental health
	INJ032	Maltreatment/abuse	O9A43	Sexual abuse complicating the puerperium	sexual abuse	0	1	agnostic	Mental health
	INJ032	Maltreatment/abuse	O9A511	Psychological abuse complicating pregnancy, first trimester	emotional abuse	0	1	agnostic	Mental health
	INJ032	Maltreatment/abuse	O9A512	Psychological abuse complicating pregnancy, second trimester	emotional abuse	0	1	agnostic	Mental health
	INJ032	Maltreatment/abuse	O9A513	Psychological abuse complicating pregnancy, third trimester	emotional abuse	0	1	agnostic	Mental health
	INJ032	Maltreatment/abuse	O9A519	Psychological abuse complicating pregnancy, unspecified trimester	emotional abuse	0	1	agnostic	Mental health
	INJ032	Maltreatment/abuse	O9A52	Psychological abuse complicating childbirth	emotional abuse	0	1	agnostic	Mental health
	INJ032	Maltreatment/abuse	O9A53	Psychological abuse complicating the puerperium	emotional abuse	0	1	agnostic	Mental health
	PNL010	Newborn affected by maternal conditions or complications of labor/delivery	P000	Newborn affected by maternal hypertensive disorders	newborn affected by maternal conditions or complications of labor/delivery	0	1	agnostic	Neonatal
	PNL010	Newborn affected by maternal conditions or complications of labor/delivery	P001	Newborn affected by maternal renal and urinary tract diseases	newborn affected by maternal conditions or complications of labor/delivery	0	1	agnostic	Neonatal
	PNL010	Newborn affected by maternal conditions or complications of labor/delivery	P002	Newborn affected by maternal infectious and parasitic diseases	newborn affected by maternal conditions or complications of labor/delivery	0	1	agnostic	Neonatal
	PNL010	Newborn affected by maternal conditions or complications of labor/delivery	P003	Newborn affected by other maternal circulatory and respiratory diseases	newborn affected by maternal conditions or complications of labor/delivery	0	1	agnostic	Neonatal
	PNL010	Newborn affected by maternal conditions or complications of labor/delivery	P004	Newborn affected by maternal nutritional disorders	newborn affected by maternal conditions or complications of labor/delivery	0	1	agnostic	Neonatal
	PNL010	Newborn affected by maternal conditions or complications of labor/delivery	P005	Newborn affected by maternal injury	newborn affected by maternal conditions or complications of labor/delivery	0	1	agnostic	Neonatal
	PNL010	Newborn affected by maternal conditions or complications of labor/delivery	P006	Newborn affected by surgical procedure on mother	newborn affected by maternal conditions or complications of labor/delivery	0	1	agnostic	Neonatal
	PNL010	Newborn affected by maternal conditions or complications of labor/delivery	P007	Newborn affected by other medical procedures on mother, not elsewhere classified	newborn affected by maternal conditions or complications of labor/delivery	0	1	agnostic	Neonatal
	PNL010	Newborn affected by maternal conditions or complications of labor/delivery	P0081	Newborn affected by periodontal disease in mother	newborn affected by maternal conditions or complications of labor/delivery	0	1	agnostic	Neonatal
	PNL010	Newborn affected by maternal conditions or complications of labor/delivery	P0089	Newborn affected by other maternal conditions	newborn affected by maternal conditions or complications of labor/delivery	0	1	agnostic	Neonatal
	PNL010	Newborn affected by maternal conditions or complications of labor/delivery	P009	Newborn affected by unspecified maternal condition	newborn affected by maternal conditions or complications of labor/delivery	0	1	agnostic	Neonatal
	PNL010	Newborn affected by maternal conditions or complications of labor/delivery	P010	Newborn affected by incompetent cervix	newborn affected by maternal conditions or complications of labor/delivery	0	1	agnostic	Neonatal
	PNL010	Newborn affected by maternal conditions or complications of labor/delivery	P011	Newborn affected by premature rupture of membranes	newborn affected by maternal conditions or complications of labor/delivery	0	1	agnostic	Neonatal
	PNL010	Newborn affected by maternal conditions or complications of labor/delivery	P012	Newborn affected by oligohydramnios	newborn affected by maternal conditions or complications of labor/delivery	0	1	agnostic	Neonatal
	PNL010	Newborn affected by maternal conditions or complications of labor/delivery	P013	Newborn affected by polyhydramnios	newborn affected by maternal conditions or complications of labor/delivery	0	1	agnostic	Neonatal
	PNL010	Newborn affected by maternal conditions or complications of labor/delivery	P014	Newborn affected by ectopic pregnancy	newborn affected by maternal conditions or complications of labor/delivery	0	1	agnostic	Neonatal
	PNL010	Newborn affected by maternal conditions or complications of labor/delivery	P015	Newborn affected by multiple pregnancy	newborn affected by maternal conditions or complications of labor/delivery	0	1	agnostic	Neonatal
	PNL010	Newborn affected by maternal conditions or complications of labor/delivery	P016	Newborn affected by maternal death	newborn affected by maternal conditions or complications of labor/delivery	0	1	agnostic	Neonatal
	PNL010	Newborn affected by maternal conditions or complications of labor/delivery	P017	Newborn affected by malpresentation before labor	newborn affected by maternal conditions or complications of labor/delivery	0	1	agnostic	Neonatal
	PNL010	Newborn affected by maternal conditions or complications of labor/delivery	P018	Newborn affected by other maternal complications of pregnancy	newborn affected by maternal conditions or complications of labor/delivery	0	1	agnostic	Neonatal
	PNL010	Newborn affected by maternal conditions or complications of labor/delivery	P019	Newborn affected by maternal complication of pregnancy, unspecified	newborn affected by maternal conditions or complications of labor/delivery	0	1	agnostic	Neonatal
	PNL010	Newborn affected by maternal conditions or complications of labor/delivery	P020	Newborn affected by placenta previa	newborn affected by maternal conditions or complications of labor/delivery	0	1	agnostic	Neonatal
	PNL010	Newborn affected by maternal conditions or complications of labor/delivery	P021	Newborn affected by other forms of placental separation and hemorrhage	newborn affected by maternal conditions or complications of labor/delivery	0	1	agnostic	Neonatal
	PNL010	Newborn affected by maternal conditions or complications of labor/delivery	P0220	Newborn affected by unspecified morphological and functional abnormalities of placenta	newborn affected by maternal conditions or complications of labor/delivery	0	1	agnostic	Neonatal
	PNL010	Newborn affected by maternal conditions or complications of labor/delivery	P0229	Newborn affected by other morphological and functional abnormalities of placenta	newborn affected by maternal conditions or complications of labor/delivery	0	1	agnostic	Neonatal
	PNL010	Newborn affected by maternal conditions or complications of labor/delivery	P023	Newborn affected by placental transfusion syndromes	newborn affected by maternal conditions or complications of labor/delivery	0	1	agnostic	Neonatal
	PNL010	Newborn affected by maternal conditions or complications of labor/delivery	P024	Newborn affected by prolapsed cord	newborn affected by maternal conditions or complications of labor/delivery	0	1	agnostic	Neonatal
	PNL010	Newborn affected by maternal conditions or complications of labor/delivery	P025	Newborn affected by other compression of umbilical cord	newborn affected by maternal conditions or complications of labor/delivery	0	1	agnostic	Neonatal
	PNL010	Newborn affected by maternal conditions or complications of labor/delivery	P0260	Newborn affected by unspecified conditions of umbilical cord	newborn affected by maternal conditions or complications of labor/delivery	0	1	agnostic	Neonatal
	PNL010	Newborn affected by maternal conditions or complications of labor/delivery	P0269	Newborn affected by other conditions of umbilical cord	newborn affected by maternal conditions or complications of labor/delivery	0	1	agnostic	Neonatal
	PNL010	Newborn affected by maternal conditions or complications of labor/delivery	P027	Newborn affected by chorioamnionitis	newborn affected by maternal conditions or complications of labor/delivery	0	1	agnostic	Neonatal
	PNL010	Newborn affected by maternal conditions or complications of labor/delivery	P0270	Newborn affected by fetal inflammatory response syndrome	newborn affected by maternal conditions or complications of labor/delivery	0	1	agnostic	Neonatal
	PNL010	Newborn affected by maternal conditions or complications of labor/delivery	P0278	Newborn affected by other conditions from chorioamnionitis	newborn affected by maternal conditions or complications of labor/delivery	0	1	agnostic	Neonatal
	PNL010	Newborn affected by maternal conditions or complications of labor/delivery	P028	Newborn affected by other abnormalities of membranes	newborn affected by maternal conditions or complications of labor/delivery	0	1	agnostic	Neonatal
	PNL010	Newborn affected by maternal conditions or complications of labor/delivery	P029	Newborn affected by abnormality of membranes, unspecified	newborn affected by maternal conditions or complications of labor/delivery	0	1	agnostic	Neonatal
	PNL010	Newborn affected by maternal conditions or complications of labor/delivery	P030	Newborn affected by breech delivery and extraction	newborn affected by maternal conditions or complications of labor/delivery	0	1	agnostic	Neonatal
	PNL010	Newborn affected by maternal conditions or complications of labor/delivery	P031	Newborn affected by other malpresentation, malposition and disproportion during labor and delivery	newborn affected by maternal conditions or complications of labor/delivery	0	1	agnostic	Neonatal
	PNL010	Newborn affected by maternal conditions or complications of labor/delivery	P032	Newborn affected by forceps delivery	newborn affected by maternal conditions or complications of labor/delivery	0	1	agnostic	Neonatal
	PNL010	Newborn affected by maternal conditions or complications of labor/delivery	P033	Newborn affected by delivery by vacuum extractor [ventouse]	newborn affected by maternal conditions or complications of labor/delivery	0	1	agnostic	Neonatal
	PNL010	Newborn affected by maternal conditions or complications of labor/delivery	P034	Newborn affected by Cesarean delivery	newborn affected by maternal conditions or complications of labor/delivery	0	1	agnostic	Neonatal
	PNL010	Newborn affected by maternal conditions or complications of labor/delivery	P035	Newborn affected by precipitate delivery	newborn affected by maternal conditions or complications of labor/delivery	0	1	agnostic	Neonatal
	PNL010	Newborn affected by maternal conditions or complications of labor/delivery	P036	Newborn affected by abnormal uterine contractions	newborn affected by maternal conditions or complications of labor/delivery	0	1	agnostic	Neonatal
	PNL010	Newborn affected by maternal conditions or complications of labor/delivery	P03810	Newborn affected by abnormality in fetal (intrauterine) heart rate or rhythm before the onset of labor	newborn affected by maternal conditions or complications of labor/delivery	0	1	agnostic	Neonatal
	PNL010	Newborn affected by maternal conditions or complications of labor/delivery	P03811	Newborn affected by abnormality in fetal (intrauterine) heart rate or rhythm during labor	newborn affected by maternal conditions or complications of labor/delivery	0	1	agnostic	Neonatal
	PNL010	Newborn affected by maternal conditions or complications of labor/delivery	P03819	Newborn affected by abnormality in fetal (intrauterine) heart rate or rhythm, unspecified as to time of onset	newborn affected by maternal conditions or complications of labor/delivery	0	1	agnostic	Neonatal
	PNL010	Newborn affected by maternal conditions or complications of labor/delivery	P0382	Meconium passage during delivery	newborn affected by maternal conditions or complications of labor/delivery	0	1	agnostic	Neonatal
	PNL010	Newborn affected by maternal conditions or complications of labor/delivery	P0389	Newborn affected by other specified complications of labor and delivery	newborn affected by maternal conditions or complications of labor/delivery	0	1	agnostic	Neonatal
	PNL010	Newborn affected by maternal conditions or complications of labor/delivery	P039	Newborn affected by complication of labor and delivery, unspecified	newborn affected by maternal conditions or complications of labor/delivery	0	1	agnostic	Neonatal
	PNL010	Newborn affected by maternal conditions or complications of labor/delivery	P040	Newborn affected by maternal anesthesia and analgesia in pregnancy, labor and delivery	newborn affected by maternal conditions or complications of labor/delivery	0	1	agnostic	Neonatal
	PNL010	Newborn affected by maternal conditions or complications of labor/delivery	P041	Newborn affected by other maternal medication	newborn affected by maternal conditions or complications of labor/delivery	0	1	agnostic	Neonatal
	PNL010	Newborn affected by maternal conditions or complications of labor/delivery	P0411	Newborn affected by maternal antineoplastic chemotherapy	newborn affected by maternal conditions or complications of labor/delivery	0	1	agnostic	Neonatal
	PNL010	Newborn affected by maternal conditions or complications of labor/delivery	P0412	Newborn affected by maternal cytotoxic drugs	newborn affected by maternal conditions or complications of labor/delivery	0	1	agnostic	Neonatal
	PNL010	Newborn affected by maternal conditions or complications of labor/delivery	P0413	Newborn affected by maternal use of anticonvulsants	newborn affected by maternal conditions or complications of labor/delivery	0	1	agnostic	Neonatal
	PNL010	Newborn affected by maternal conditions or complications of labor/delivery	P0414	Newborn affected by maternal use of opiates	neonatal abstinence syndrome	0	1	agnostic	Neonatal
	PNL010	Newborn affected by maternal conditions or complications of labor/delivery	P0415	Newborn affected by maternal use of antidepressants	neonatal abstinence syndrome	0	1	agnostic	Neonatal
	PNL010	Newborn affected by maternal conditions or complications of labor/delivery	P0416	Newborn affected by maternal use of amphetamines	neonatal abstinence syndrome	0	1	agnostic	Neonatal
	PNL010	Newborn affected by maternal conditions or complications of labor/delivery	P0417	Newborn affected by maternal use of sedative-hypnotics	neonatal abstinence syndrome	0	1	agnostic	Neonatal
	PNL010	Newborn affected by maternal conditions or complications of labor/delivery	P0418	Newborn affected by other maternal medication	newborn affected by maternal conditions or complications of labor/delivery	0	1	agnostic	Neonatal
	PNL010	Newborn affected by maternal conditions or complications of labor/delivery	P0419	Newborn affected by maternal use of unspecified medication	newborn affected by maternal conditions or complications of labor/delivery	0	1	agnostic	Neonatal
	PNL010	Newborn affected by maternal conditions or complications of labor/delivery	P041A	Newborn affected by maternal use of anxiolytics	neonatal abstinence syndrome	0	1	agnostic	Neonatal
	PNL010	Newborn affected by maternal conditions or complications of labor/delivery	P042	Newborn affected by maternal use of tobacco	neonatal abstinence syndrome	0	1	agnostic	Neonatal
	PNL010	Newborn affected by maternal conditions or complications of labor/delivery	P043	Newborn affected by maternal use of alcohol	fetal alcohol syndrome	0	1	agnostic	Congenital anomalies
	PNL010	Newborn affected by maternal conditions or complications of labor/delivery	P0440	Newborn affected by maternal use of unspecified drugs of addiction	neonatal abstinence syndrome	0	1	agnostic	Neonatal
	PNL010	Newborn affected by maternal conditions or complications of labor/delivery	P0441	Newborn affected by maternal use of cocaine	neonatal abstinence syndrome	0	1	agnostic	Neonatal
	PNL010	Newborn affected by maternal conditions or complications of labor/delivery	P0442	Newborn affected by maternal use of hallucinogens	neonatal abstinence syndrome	0	1	agnostic	Neonatal
	PNL010	Newborn affected by maternal conditions or complications of labor/delivery	P0449	Newborn affected by maternal use of other drugs of addiction	neonatal abstinence syndrome	0	1	agnostic	Neonatal
	PNL010	Newborn affected by maternal conditions or complications of labor/delivery	P045	Newborn affected by maternal use of nutritional chemical substances	newborn affected by maternal conditions or complications of labor/delivery	0	1	agnostic	Neonatal
	PNL010	Newborn affected by maternal conditions or complications of labor/delivery	P046	Newborn affected by maternal exposure to environmental chemical substances	newborn affected by maternal conditions or complications of labor/delivery	0	1	agnostic	Neonatal
	PNL010	Newborn affected by maternal conditions or complications of labor/delivery	P048	Newborn affected by other maternal noxious substances	newborn affected by maternal conditions or complications of labor/delivery	0	1	agnostic	Neonatal
	PNL010	Newborn affected by maternal conditions or complications of labor/delivery	P0481	Newborn affected by maternal use of cannabis	neonatal abstinence syndrome	0	1	agnostic	Neonatal
	PNL010	Newborn affected by maternal conditions or complications of labor/delivery	P0489	Newborn affected by other maternal noxious substances	newborn affected by maternal conditions or complications of labor/delivery	0	1	agnostic	Neonatal
	PNL010	Newborn affected by maternal conditions or complications of labor/delivery	P049	Newborn affected by maternal noxious substance, unspecified	newborn affected by maternal conditions or complications of labor/delivery	0	1	agnostic	Neonatal
	PNL002	Short gestation; low birth weight; and fetal growth retardation	P0500	Newborn light for gestational age, unspecified weight	short gestation; low birth weight; and fetal growth retardation	0	1	agnostic	Neonatal
	PNL002	Short gestation; low birth weight; and fetal growth retardation	P0501	Newborn light for gestational age, less than 500 grams	short gestation; low birth weight; and fetal growth retardation	0	1	agnostic	Neonatal
	PNL002	Short gestation; low birth weight; and fetal growth retardation	P0502	Newborn light for gestational age, 500-749 grams	short gestation; low birth weight; and fetal growth retardation	0	1	agnostic	Neonatal
	PNL002	Short gestation; low birth weight; and fetal growth retardation	P0503	Newborn light for gestational age, 750-999 grams	short gestation; low birth weight; and fetal growth retardation	0	1	agnostic	Neonatal
	PNL002	Short gestation; low birth weight; and fetal growth retardation	P0504	Newborn light for gestational age, 1000-1249 grams	short gestation; low birth weight; and fetal growth retardation	0	1	agnostic	Neonatal
	PNL002	Short gestation; low birth weight; and fetal growth retardation	P0505	Newborn light for gestational age, 1250-1499 grams	short gestation; low birth weight; and fetal growth retardation	0	1	agnostic	Neonatal
	PNL002	Short gestation; low birth weight; and fetal growth retardation	P0506	Newborn light for gestational age, 1500-1749 grams	short gestation; low birth weight; and fetal growth retardation	0	1	agnostic	Neonatal
	PNL002	Short gestation; low birth weight; and fetal growth retardation	P0507	Newborn light for gestational age, 1750-1999 grams	short gestation; low birth weight; and fetal growth retardation	0	1	agnostic	Neonatal
	PNL002	Short gestation; low birth weight; and fetal growth retardation	P0508	Newborn light for gestational age, 2000-2499 grams	short gestation; low birth weight; and fetal growth retardation	0	1	agnostic	Neonatal
	PNL002	Short gestation; low birth weight; and fetal growth retardation	P0509	Newborn light for gestational age, 2500 grams and over	short gestation; low birth weight; and fetal growth retardation	0	1	agnostic	Neonatal
	PNL002	Short gestation; low birth weight; and fetal growth retardation	P0510	Newborn small for gestational age, unspecified weight	short gestation; low birth weight; and fetal growth retardation	0	1	agnostic	Neonatal
	PNL002	Short gestation; low birth weight; and fetal growth retardation	P0511	Newborn small for gestational age, less than 500 grams	short gestation; low birth weight; and fetal growth retardation	0	1	agnostic	Neonatal
	PNL002	Short gestation; low birth weight; and fetal growth retardation	P0512	Newborn small for gestational age, 500-749 grams	short gestation; low birth weight; and fetal growth retardation	0	1	agnostic	Neonatal
	PNL002	Short gestation; low birth weight; and fetal growth retardation	P0513	Newborn small for gestational age, 750-999 grams	short gestation; low birth weight; and fetal growth retardation	0	1	agnostic	Neonatal
	PNL002	Short gestation; low birth weight; and fetal growth retardation	P0514	Newborn small for gestational age, 1000-1249 grams	short gestation; low birth weight; and fetal growth retardation	0	1	agnostic	Neonatal
	PNL002	Short gestation; low birth weight; and fetal growth retardation	P0515	Newborn small for gestational age, 1250-1499 grams	short gestation; low birth weight; and fetal growth retardation	0	1	agnostic	Neonatal
	PNL002	Short gestation; low birth weight; and fetal growth retardation	P0516	Newborn small for gestational age, 1500-1749 grams	short gestation; low birth weight; and fetal growth retardation	0	1	agnostic	Neonatal
	PNL002	Short gestation; low birth weight; and fetal growth retardation	P0517	Newborn small for gestational age, 1750-1999 grams	short gestation; low birth weight; and fetal growth retardation	0	1	agnostic	Neonatal
	PNL002	Short gestation; low birth weight; and fetal growth retardation	P0518	Newborn small for gestational age, 2000-2499 grams	short gestation; low birth weight; and fetal growth retardation	0	1	agnostic	Neonatal
	PNL002	Short gestation; low birth weight; and fetal growth retardation	P0519	Newborn small for gestational age, other	short gestation; low birth weight; and fetal growth retardation	0	1	agnostic	Neonatal
	PNL002	Short gestation; low birth weight; and fetal growth retardation	P052	Newborn affected by fetal (intrauterine) malnutrition not light or small for gestational age	short gestation; low birth weight; and fetal growth retardation	0	1	agnostic	Neonatal
	PNL002	Short gestation; low birth weight; and fetal growth retardation	P059	Newborn affected by slow intrauterine growth, unspecified	short gestation; low birth weight; and fetal growth retardation	0	1	agnostic	Neonatal
	PNL002	Short gestation; low birth weight; and fetal growth retardation	P0700	Extremely low birth weight newborn, unspecified weight	short gestation; low birth weight; and fetal growth retardation	0	1	agnostic	Neonatal
	PNL002	Short gestation; low birth weight; and fetal growth retardation	P0701	Extremely low birth weight newborn, less than 500 grams	short gestation; low birth weight; and fetal growth retardation	0	1	agnostic	Neonatal
	PNL002	Short gestation; low birth weight; and fetal growth retardation	P0702	Extremely low birth weight newborn, 500-749 grams	short gestation; low birth weight; and fetal growth retardation	0	1	agnostic	Neonatal
	PNL002	Short gestation; low birth weight; and fetal growth retardation	P0703	Extremely low birth weight newborn, 750-999 grams	short gestation; low birth weight; and fetal growth retardation	0	1	agnostic	Neonatal
	PNL002	Short gestation; low birth weight; and fetal growth retardation	P0710	Other low birth weight newborn, unspecified weight	short gestation; low birth weight; and fetal growth retardation	0	1	agnostic	Neonatal
	PNL002	Short gestation; low birth weight; and fetal growth retardation	P0714	Other low birth weight newborn, 1000-1249 grams	short gestation; low birth weight; and fetal growth retardation	0	1	agnostic	Neonatal
	PNL002	Short gestation; low birth weight; and fetal growth retardation	P0715	Other low birth weight newborn, 1250-1499 grams	short gestation; low birth weight; and fetal growth retardation	0	1	agnostic	Neonatal
	PNL002	Short gestation; low birth weight; and fetal growth retardation	P0716	Other low birth weight newborn, 1500-1749 grams	short gestation; low birth weight; and fetal growth retardation	0	1	agnostic	Neonatal
	PNL002	Short gestation; low birth weight; and fetal growth retardation	P0717	Other low birth weight newborn, 1750-1999 grams	short gestation; low birth weight; and fetal growth retardation	0	1	agnostic	Neonatal
	PNL002	Short gestation; low birth weight; and fetal growth retardation	P0718	Other low birth weight newborn, 2000-2499 grams	short gestation; low birth weight; and fetal growth retardation	0	1	agnostic	Neonatal
	PNL002	Short gestation; low birth weight; and fetal growth retardation	P0720	Extreme immaturity of newborn, unspecified weeks of gestation	short gestation; low birth weight; and fetal growth retardation	0	1	agnostic	Neonatal
	PNL002	Short gestation; low birth weight; and fetal growth retardation	P0721	Extreme immaturity of newborn, gestational age less than 23 completed weeks	short gestation; low birth weight; and fetal growth retardation	0	1	agnostic	Neonatal
	PNL002	Short gestation; low birth weight; and fetal growth retardation	P0722	Extreme immaturity of newborn, gestational age 23 completed weeks	short gestation; low birth weight; and fetal growth retardation	0	1	agnostic	Neonatal
	PNL002	Short gestation; low birth weight; and fetal growth retardation	P0723	Extreme immaturity of newborn, gestational age 24 completed weeks	short gestation; low birth weight; and fetal growth retardation	0	1	agnostic	Neonatal
	PNL002	Short gestation; low birth weight; and fetal growth retardation	P0724	Extreme immaturity of newborn, gestational age 25 completed weeks	short gestation; low birth weight; and fetal growth retardation	0	1	agnostic	Neonatal
	PNL002	Short gestation; low birth weight; and fetal growth retardation	P0725	Extreme immaturity of newborn, gestational age 26 completed weeks	short gestation; low birth weight; and fetal growth retardation	0	1	agnostic	Neonatal
	PNL002	Short gestation; low birth weight; and fetal growth retardation	P0726	Extreme immaturity of newborn, gestational age 27 completed weeks	short gestation; low birth weight; and fetal growth retardation	0	1	agnostic	Neonatal
	PNL002	Short gestation; low birth weight; and fetal growth retardation	P0730	Preterm newborn, unspecified weeks of gestation	short gestation; low birth weight; and fetal growth retardation	0	1	agnostic	Neonatal
	PNL002	Short gestation; low birth weight; and fetal growth retardation	P0731	Preterm newborn, gestational age 28 completed weeks	short gestation; low birth weight; and fetal growth retardation	0	1	agnostic	Neonatal
	PNL002	Short gestation; low birth weight; and fetal growth retardation	P0732	Preterm newborn, gestational age 29 completed weeks	short gestation; low birth weight; and fetal growth retardation	0	1	agnostic	Neonatal
	PNL002	Short gestation; low birth weight; and fetal growth retardation	P0733	Preterm newborn, gestational age 30 completed weeks	short gestation; low birth weight; and fetal growth retardation	0	1	agnostic	Neonatal
	PNL002	Short gestation; low birth weight; and fetal growth retardation	P0734	Preterm newborn, gestational age 31 completed weeks	short gestation; low birth weight; and fetal growth retardation	0	1	agnostic	Neonatal
	PNL002	Short gestation; low birth weight; and fetal growth retardation	P0735	Preterm newborn, gestational age 32 completed weeks	short gestation; low birth weight; and fetal growth retardation	0	1	agnostic	Neonatal
	PNL002	Short gestation; low birth weight; and fetal growth retardation	P0736	Preterm newborn, gestational age 33 completed weeks	short gestation; low birth weight; and fetal growth retardation	0	1	agnostic	Neonatal
	PNL002	Short gestation; low birth weight; and fetal growth retardation	P0737	Preterm newborn, gestational age 34 completed weeks	short gestation; low birth weight; and fetal growth retardation	0	1	agnostic	Neonatal
	PNL002	Short gestation; low birth weight; and fetal growth retardation	P0738	Preterm newborn, gestational age 35 completed weeks	short gestation; low birth weight; and fetal growth retardation	0	1	agnostic	Neonatal
	PNL002	Short gestation; low birth weight; and fetal growth retardation	P0739	Preterm newborn, gestational age 36 completed weeks	short gestation; low birth weight; and fetal growth retardation	0	1	agnostic	Neonatal
	PNL013	Other specified and unspecified perinatal conditions	P080	Exceptionally large newborn baby	other specified and unspecified perinatal conditions	0	1	agnostic	Neonatal
	PNL013	Other specified and unspecified perinatal conditions	P081	Other heavy for gestational age newborn	other specified and unspecified perinatal conditions	0	1	agnostic	Neonatal
	PNL013	Other specified and unspecified perinatal conditions	P0821	Post-term newborn	other specified and unspecified perinatal conditions	0	1	agnostic	Neonatal
	PNL013	Other specified and unspecified perinatal conditions	P0822	Prolonged gestation of newborn	other specified and unspecified perinatal conditions	0	1	agnostic	Neonatal
	PNL013	Other specified and unspecified perinatal conditions	P09	Abnormal findings on neonatal screening	other specified and unspecified perinatal conditions	0	1	agnostic	Neonatal
	PNL008	Birth trauma	P100	Subdural hemorrhage due to birth injury	birth trauma	0	1	agnostic	Neonatal
	PNL008	Birth trauma	P101	Cerebral hemorrhage due to birth injury	birth trauma	0	1	agnostic	Neonatal
	PNL008	Birth trauma	P102	Intraventricular hemorrhage due to birth injury	birth trauma	0	1	agnostic	Neonatal
	PNL008	Birth trauma	P103	Subarachnoid hemorrhage due to birth injury	birth trauma	0	1	agnostic	Neonatal
	PNL008	Birth trauma	P104	Tentorial tear due to birth injury	birth trauma	0	1	agnostic	Neonatal
	PNL008	Birth trauma	P108	Other intracranial lacerations and hemorrhages due to birth injury	birth trauma	0	1	agnostic	Neonatal
	PNL008	Birth trauma	P109	Unspecified intracranial laceration and hemorrhage due to birth injury	birth trauma	0	1	agnostic	Neonatal
	PNL008	Birth trauma	P110	Cerebral edema due to birth injury	birth trauma	0	1	agnostic	Neonatal
	PNL008	Birth trauma	P111	Other specified brain damage due to birth injury	birth trauma	0	1	agnostic	Neonatal
	PNL008	Birth trauma	P112	Unspecified brain damage due to birth injury	birth trauma	0	1	agnostic	Neonatal
	PNL008	Birth trauma	P113	Birth injury to facial nerve	birth trauma	0	1	agnostic	Neonatal
	PNL008	Birth trauma	P114	Birth injury to other cranial nerves	birth trauma	0	1	agnostic	Neonatal
	PNL008	Birth trauma	P115	Birth injury to spine and spinal cord	birth trauma	0	1	agnostic	Neonatal
	PNL008	Birth trauma	P119	Birth injury to central nervous system, unspecified	birth trauma	0	1	agnostic	Neonatal
	PNL008	Birth trauma	P120	Cephalhematoma due to birth injury	birth trauma	0	1	agnostic	Neonatal
	PNL008	Birth trauma	P121	Chignon (from vacuum extraction) due to birth injury	birth trauma	0	1	agnostic	Neonatal
	PNL008	Birth trauma	P122	Epicranial subaponeurotic hemorrhage due to birth injury	birth trauma	0	1	agnostic	Neonatal
	PNL008	Birth trauma	P123	Bruising of scalp due to birth injury	birth trauma	0	1	agnostic	Neonatal
	PNL008	Birth trauma	P124	Injury of scalp of newborn due to monitoring equipment	birth trauma	0	1	agnostic	Neonatal
	PNL008	Birth trauma	P1281	Caput succedaneum	birth trauma	0	1	agnostic	Neonatal
	PNL008	Birth trauma	P1289	Other birth injuries to scalp	birth trauma	0	1	agnostic	Neonatal
	PNL008	Birth trauma	P129	Birth injury to scalp, unspecified	birth trauma	0	1	agnostic	Neonatal
	PNL008	Birth trauma	P130	Fracture of skull due to birth injury	birth trauma	0	1	agnostic	Neonatal
	PNL008	Birth trauma	P131	Other birth injuries to skull	birth trauma	0	1	agnostic	Neonatal
	PNL008	Birth trauma	P132	Birth injury to femur	birth trauma	0	1	agnostic	Neonatal
	PNL008	Birth trauma	P133	Birth injury to other long bones	birth trauma	0	1	agnostic	Neonatal
	PNL008	Birth trauma	P134	Fracture of clavicle due to birth injury	birth trauma	0	1	agnostic	Neonatal
	PNL008	Birth trauma	P138	Birth injuries to other parts of skeleton	birth trauma	0	1	agnostic	Neonatal
	PNL008	Birth trauma	P139	Birth injury to skeleton, unspecified	birth trauma	0	1	agnostic	Neonatal
	PNL008	Birth trauma	P140	Erb's paralysis due to birth injury	birth trauma	0	1	agnostic	Neonatal
	PNL008	Birth trauma	P141	Klumpke's paralysis due to birth injury	birth trauma	0	1	agnostic	Neonatal
	PNL008	Birth trauma	P142	Phrenic nerve paralysis due to birth injury	birth trauma	0	1	agnostic	Neonatal
	PNL008	Birth trauma	P143	Other brachial plexus birth injuries	birth trauma	0	1	agnostic	Neonatal
	PNL008	Birth trauma	P148	Birth injuries to other parts of peripheral nervous system	birth trauma	0	1	agnostic	Neonatal
	PNL008	Birth trauma	P149	Birth injury to peripheral nervous system, unspecified	birth trauma	0	1	agnostic	Neonatal
	PNL008	Birth trauma	P150	Birth injury to liver	birth trauma	0	1	agnostic	Neonatal
	PNL008	Birth trauma	P151	Birth injury to spleen	birth trauma	0	1	agnostic	Neonatal
	PNL008	Birth trauma	P152	Sternomastoid injury due to birth injury	birth trauma	0	1	agnostic	Neonatal
	PNL008	Birth trauma	P153	Birth injury to eye	birth trauma	0	1	agnostic	Neonatal
	PNL008	Birth trauma	P154	Birth injury to face	birth trauma	0	1	agnostic	Neonatal
	PNL008	Birth trauma	P155	Birth injury to external genitalia	birth trauma	0	1	agnostic	Neonatal
	PNL008	Birth trauma	P156	Subcutaneous fat necrosis due to birth injury	birth trauma	0	1	agnostic	Neonatal
	PNL008	Birth trauma	P158	Other specified birth injuries	birth trauma	0	1	agnostic	Neonatal
	PNL008	Birth trauma	P159	Birth injury, unspecified	birth trauma	0	1	agnostic	Neonatal
	PNL003	Neonatal acidemia and hypoxia	P190	Metabolic acidemia in newborn first noted before onset of labor	neonatal acidemia and hypoxia	0	1	agnostic	Neonatal
	PNL003	Neonatal acidemia and hypoxia	P191	Metabolic acidemia in newborn first noted during labor	neonatal acidemia and hypoxia	0	1	agnostic	Neonatal
	PNL003	Neonatal acidemia and hypoxia	P192	Metabolic acidemia noted at birth	neonatal acidemia and hypoxia	0	1	agnostic	Neonatal
	PNL003	Neonatal acidemia and hypoxia	P199	Metabolic acidemia, unspecified	neonatal acidemia and hypoxia	0	1	agnostic	Neonatal
	PNL005	Respiratory distress syndrome	P220	Respiratory distress syndrome of newborn	respiratory distress syndrome	0	1	agnostic	Respiratory
	PNL013	Other specified and unspecified perinatal conditions	P221	Transient tachypnea of newborn	other specified and unspecified perinatal conditions	0	1	agnostic	Neonatal
	PNL005	Respiratory distress syndrome	P228	Other respiratory distress of newborn	respiratory distress syndrome	0	1	agnostic	Respiratory
	PNL005	Respiratory distress syndrome	P229	Respiratory distress of newborn, unspecified	respiratory distress syndrome	0	1	agnostic	Respiratory
	INF008	Viral infection	P230	Congenital pneumonia due to viral agent	pneumonia	0	1	clinician	Respiratory
	INF003	Bacterial infections	P231	Congenital pneumonia due to Chlamydia	pneumonia	0	1	clinician	Respiratory
	INF003	Bacterial infections	P232	Congenital pneumonia due to staphylococcus	pneumonia	0	1	clinician	Respiratory
	INF003	Bacterial infections	P233	Congenital pneumonia due to streptococcus, group B	pneumonia	0	1	clinician	Respiratory
	INF003	Bacterial infections	P234	Congenital pneumonia due to Escherichia coli	pneumonia	0	1	clinician	Respiratory
	INF003	Bacterial infections	P235	Congenital pneumonia due to Pseudomonas	pneumonia	0	1	clinician	Respiratory
	INF003	Bacterial infections	P236	Congenital pneumonia due to other bacterial agents	pneumonia	0	1	clinician	Respiratory
	INF009	Parasitic, other specified and unspecified infections	P238	Congenital pneumonia due to other organisms	pneumonia	0	1	clinician	Respiratory
	PNL006	Respiratory perinatal condition	P239	Congenital pneumonia, unspecified	pneumonia	0	1	clinician	Respiratory
	PNL006	Respiratory perinatal condition	P2400	Meconium aspiration without respiratory symptoms	respiratory perinatal condition	0	1	agnostic	Neonatal
	PNL006	Respiratory perinatal condition	P2401	Meconium aspiration with respiratory symptoms	respiratory perinatal condition	0	1	agnostic	Neonatal
	PNL006	Respiratory perinatal condition	P2410	Neonatal aspiration of (clear) amniotic fluid and mucus without respiratory symptoms	respiratory perinatal condition	0	1	agnostic	Neonatal
	PNL006	Respiratory perinatal condition	P2411	Neonatal aspiration of (clear) amniotic fluid and mucus with respiratory symptoms	respiratory perinatal condition	0	1	agnostic	Neonatal
	PNL006	Respiratory perinatal condition	P2420	Neonatal aspiration of blood without respiratory symptoms	respiratory perinatal condition	0	1	agnostic	Neonatal
	PNL006	Respiratory perinatal condition	P2421	Neonatal aspiration of blood with respiratory symptoms	respiratory perinatal condition	0	1	agnostic	Neonatal
	PNL006	Respiratory perinatal condition	P2430	Neonatal aspiration of milk and regurgitated food without respiratory symptoms	respiratory perinatal condition	0	1	agnostic	Neonatal
	PNL006	Respiratory perinatal condition	P2431	Neonatal aspiration of milk and regurgitated food with respiratory symptoms	respiratory perinatal condition	0	1	agnostic	Neonatal
	PNL006	Respiratory perinatal condition	P2480	Other neonatal aspiration without respiratory symptoms	respiratory perinatal condition	0	1	agnostic	Neonatal
	PNL006	Respiratory perinatal condition	P2481	Other neonatal aspiration with respiratory symptoms	respiratory perinatal condition	0	1	agnostic	Neonatal
	PNL006	Respiratory perinatal condition	P249	Neonatal aspiration, unspecified	respiratory perinatal condition	0	1	agnostic	Neonatal
	PNL006	Respiratory perinatal condition	P250	Interstitial emphysema originating in the perinatal period	respiratory perinatal condition	0	1	agnostic	Neonatal
	PNL006	Respiratory perinatal condition	P251	Pneumothorax originating in the perinatal period	respiratory perinatal condition	0	1	agnostic	Neonatal
	PNL006	Respiratory perinatal condition	P252	Pneumomediastinum originating in the perinatal period	respiratory perinatal condition	0	1	agnostic	Neonatal
	PNL006	Respiratory perinatal condition	P253	Pneumopericardium originating in the perinatal period	respiratory perinatal condition	0	1	agnostic	Neonatal
	PNL006	Respiratory perinatal condition	P258	Other conditions related to interstitial emphysema originating in the perinatal period	respiratory perinatal condition	0	1	agnostic	Neonatal
	PNL006	Respiratory perinatal condition	P260	Tracheobronchial hemorrhage originating in the perinatal period	respiratory perinatal condition	0	1	agnostic	Neonatal
	PNL006	Respiratory perinatal condition	P261	Massive pulmonary hemorrhage originating in the perinatal period	respiratory perinatal condition	0	1	agnostic	Neonatal
	PNL006	Respiratory perinatal condition	P268	Other pulmonary hemorrhages originating in the perinatal period	respiratory perinatal condition	0	1	agnostic	Neonatal
	PNL006	Respiratory perinatal condition	P269	Unspecified pulmonary hemorrhage originating in the perinatal period	respiratory perinatal condition	0	1	agnostic	Neonatal
	PNL006	Respiratory perinatal condition	P270	Wilson-Mikity syndrome	respiratory perinatal condition	0	1	agnostic	Neonatal
	PNL006	Respiratory perinatal condition	P271	Bronchopulmonary dysplasia originating in the perinatal period	respiratory perinatal condition	0	1	agnostic	Neonatal
	PNL006	Respiratory perinatal condition	P278	Other chronic respiratory diseases originating in the perinatal period	respiratory perinatal condition	0	1	agnostic	Neonatal
	PNL006	Respiratory perinatal condition	P279	Unspecified chronic respiratory disease originating in the perinatal period	respiratory perinatal condition	0	1	agnostic	Neonatal
	PNL006	Respiratory perinatal condition	P280	Primary atelectasis of newborn	respiratory perinatal condition	0	1	agnostic	Neonatal
	PNL006	Respiratory perinatal condition	P2810	Unspecified atelectasis of newborn	respiratory perinatal condition	0	1	agnostic	Neonatal
	PNL006	Respiratory perinatal condition	P2811	Resorption atelectasis without respiratory distress syndrome	respiratory perinatal condition	0	1	agnostic	Neonatal
	PNL006	Respiratory perinatal condition	P2819	Other atelectasis of newborn	respiratory perinatal condition	0	1	agnostic	Neonatal
	PNL006	Respiratory perinatal condition	P282	Cyanotic attacks of newborn	respiratory perinatal condition	0	1	agnostic	Neonatal
	PNL006	Respiratory perinatal condition	P283	Primary sleep apnea of newborn	respiratory perinatal condition	0	1	agnostic	Neonatal
	PNL006	Respiratory perinatal condition	P284	Other apnea of newborn	respiratory perinatal condition	0	1	agnostic	Neonatal
	PNL006	Respiratory perinatal condition	P285	Respiratory failure of newborn	respiratory perinatal condition	0	1	agnostic	Neonatal
	PNL006	Respiratory perinatal condition	P2881	Respiratory arrest of newborn	respiratory perinatal condition	0	1	agnostic	Neonatal
	PNL006	Respiratory perinatal condition	P2889	Other specified respiratory conditions of newborn	respiratory perinatal condition	0	1	agnostic	Neonatal
	PNL006	Respiratory perinatal condition	P289	Respiratory condition of newborn, unspecified	respiratory perinatal condition	0	1	agnostic	Neonatal
	PNL013	Other specified and unspecified perinatal conditions	P290	Neonatal cardiac failure	other specified and unspecified perinatal conditions	0	1	agnostic	Neonatal
	PNL013	Other specified and unspecified perinatal conditions	P2911	Neonatal tachycardia	other specified and unspecified perinatal conditions	0	1	agnostic	Neonatal
	PNL013	Other specified and unspecified perinatal conditions	P2912	Neonatal bradycardia	other specified and unspecified perinatal conditions	0	1	agnostic	Neonatal
	PNL013	Other specified and unspecified perinatal conditions	P292	Neonatal hypertension	other specified and unspecified perinatal conditions	0	1	agnostic	Neonatal
	PNL013	Other specified and unspecified perinatal conditions	P293	Persistent fetal circulation	other specified and unspecified perinatal conditions	0	1	agnostic	Neonatal
	PNL013	Other specified and unspecified perinatal conditions	P2930	Pulmonary hypertension of newborn	other specified and unspecified perinatal conditions	0	1	agnostic	Neonatal
	PNL013	Other specified and unspecified perinatal conditions	P2938	Other persistent fetal circulation	other specified and unspecified perinatal conditions	0	1	agnostic	Neonatal
	PNL013	Other specified and unspecified perinatal conditions	P294	Transient myocardial ischemia in newborn	other specified and unspecified perinatal conditions	0	1	agnostic	Neonatal
	PNL013	Other specified and unspecified perinatal conditions	P2981	Cardiac arrest of newborn	other specified and unspecified perinatal conditions	0	1	agnostic	Neonatal
	PNL013	Other specified and unspecified perinatal conditions	P2989	Other cardiovascular disorders originating in the perinatal period	other specified and unspecified perinatal conditions	0	1	agnostic	Neonatal
	PNL013	Other specified and unspecified perinatal conditions	P299	Cardiovascular disorder originating in the perinatal period, unspecified	other specified and unspecified perinatal conditions	0	1	agnostic	Neonatal
	INF008	Viral infection	P350	Congenital rubella syndrome	viral infection	0	1	agnostic	Infections
	INF008	Viral infection	P351	Congenital cytomegalovirus infection	viral infection	0	1	agnostic	Infections
	INF008	Viral infection	P352	Congenital herpesviral [herpes simplex] infection	viral infection	0	1	agnostic	Infections
	INF007	Hepatitis	P353	Congenital viral hepatitis	viral infection	0	1	agnostic	Infections
	INF008	Viral infection	P354	Congenital Zika virus disease	viral infection	0	1	agnostic	Infections
	INF008	Viral infection	P358	Other congenital viral diseases	viral infection	0	1	agnostic	Infections
	INF008	Viral infection	P359	Congenital viral disease, unspecified	viral infection	0	1	agnostic	Infections
	INF002	Septicemia	P360	Sepsis of newborn due to streptococcus, group B	septicemia	0	1	agnostic	Infections
	INF002	Septicemia	P3610	Sepsis of newborn due to unspecified streptococci	septicemia	0	1	agnostic	Infections
	INF002	Septicemia	P3619	Sepsis of newborn due to other streptococci	septicemia	0	1	agnostic	Infections
	INF002	Septicemia	P362	Sepsis of newborn due to Staphylococcus aureus	septicemia	0	1	agnostic	Infections
	INF002	Septicemia	P3630	Sepsis of newborn due to unspecified staphylococci	septicemia	0	1	agnostic	Infections
	INF002	Septicemia	P3639	Sepsis of newborn due to other staphylococci	septicemia	0	1	agnostic	Infections
	INF002	Septicemia	P364	Sepsis of newborn due to Escherichia coli	septicemia	0	1	agnostic	Infections
	INF002	Septicemia	P365	Sepsis of newborn due to anaerobes	septicemia	0	1	agnostic	Infections
	INF002	Septicemia	P368	Other bacterial sepsis of newborn	septicemia	0	1	agnostic	Infections
	INF002	Septicemia	P369	Bacterial sepsis of newborn, unspecified	septicemia	0	1	agnostic	Infections
	INF001	Tuberculosis	P370	Congenital tuberculosis	perinatal infections	0	1	agnostic	Neonatal
	INF009	Parasitic, other specified and unspecified infections	P371	Congenital toxoplasmosis	perinatal infections	0	1	agnostic	Neonatal
	INF003	Bacterial infections	P372	Neonatal (disseminated) listeriosis	perinatal infections	0	1	agnostic	Neonatal
	INF009	Parasitic, other specified and unspecified infections	P373	Congenital falciparum malaria	perinatal infections	0	1	agnostic	Neonatal
	INF009	Parasitic, other specified and unspecified infections	P374	Other congenital malaria	perinatal infections	0	1	agnostic	Neonatal
	INF004	Fungal infections	P375	Neonatal candidiasis	perinatal infections	0	1	agnostic	Neonatal
	INF009	Parasitic, other specified and unspecified infections	P378	Other specified congenital infectious and parasitic diseases	perinatal infections	0	1	agnostic	Neonatal
	INF009	Parasitic, other specified and unspecified infections	P379	Congenital infectious or parasitic disease, unspecified	perinatal infections	0	1	agnostic	Neonatal
	PNL009	Perinatal infections	P381	Omphalitis with mild hemorrhage	perinatal infections	0	1	agnostic	Neonatal
	PNL009	Perinatal infections	P389	Omphalitis without hemorrhage	perinatal infections	0	1	agnostic	Neonatal
	PNL009	Perinatal infections	P390	Neonatal infective mastitis	perinatal infections	0	1	agnostic	Neonatal
	PNL009	Perinatal infections	P391	Neonatal conjunctivitis and dacryocystitis	perinatal infections	0	1	agnostic	Neonatal
	PNL009	Perinatal infections	P392	Intra-amniotic infection affecting newborn, not elsewhere classified	perinatal infections	0	1	agnostic	Neonatal
	PNL009	Perinatal infections	P393	Neonatal urinary tract infection	perinatal infections	0	1	agnostic	Neonatal
	PNL009	Perinatal infections	P394	Neonatal skin infection	perinatal infections	0	1	agnostic	Neonatal
	PNL009	Perinatal infections	P398	Other specified infections specific to the perinatal period	perinatal infections	0	1	agnostic	Neonatal
	PNL009	Perinatal infections	P399	Infection specific to the perinatal period, unspecified	perinatal infections	0	1	agnostic	Neonatal
	PNL011	Hemorrhagic and hematologic disorders of newborn	P500	Newborn affected by intrauterine (fetal) blood loss from vasa previa	hemorrhagic and hematologic disorders of newborn	0	1	agnostic	Neonatal
	PNL011	Hemorrhagic and hematologic disorders of newborn	P501	Newborn affected by intrauterine (fetal) blood loss from ruptured cord	hemorrhagic and hematologic disorders of newborn	0	1	agnostic	Neonatal
	PNL011	Hemorrhagic and hematologic disorders of newborn	P502	Newborn affected by intrauterine (fetal) blood loss from placenta	hemorrhagic and hematologic disorders of newborn	0	1	agnostic	Neonatal
	PNL011	Hemorrhagic and hematologic disorders of newborn	P503	Newborn affected by hemorrhage into co-twin	hemorrhagic and hematologic disorders of newborn	0	1	agnostic	Neonatal
	PNL011	Hemorrhagic and hematologic disorders of newborn	P504	Newborn affected by hemorrhage into maternal circulation	hemorrhagic and hematologic disorders of newborn	0	1	agnostic	Neonatal
	PNL011	Hemorrhagic and hematologic disorders of newborn	P505	Newborn affected by intrauterine (fetal) blood loss from cut end of co-twin's cord	hemorrhagic and hematologic disorders of newborn	0	1	agnostic	Neonatal
	PNL011	Hemorrhagic and hematologic disorders of newborn	P508	Newborn affected by other intrauterine (fetal) blood loss	hemorrhagic and hematologic disorders of newborn	0	1	agnostic	Neonatal
	PNL011	Hemorrhagic and hematologic disorders of newborn	P509	Newborn affected by intrauterine (fetal) blood loss, unspecified	hemorrhagic and hematologic disorders of newborn	0	1	agnostic	Neonatal
	PNL011	Hemorrhagic and hematologic disorders of newborn	P510	Massive umbilical hemorrhage of newborn	hemorrhagic and hematologic disorders of newborn	0	1	agnostic	Neonatal
	PNL011	Hemorrhagic and hematologic disorders of newborn	P518	Other umbilical hemorrhages of newborn	hemorrhagic and hematologic disorders of newborn	0	1	agnostic	Neonatal
	PNL011	Hemorrhagic and hematologic disorders of newborn	P519	Umbilical hemorrhage of newborn, unspecified	hemorrhagic and hematologic disorders of newborn	0	1	agnostic	Neonatal
	PNL011	Hemorrhagic and hematologic disorders of newborn	P520	Intraventricular (nontraumatic) hemorrhage, grade 1, of newborn	hemorrhagic and hematologic disorders of newborn	0	1	agnostic	Neonatal
	PNL011	Hemorrhagic and hematologic disorders of newborn	P521	Intraventricular (nontraumatic) hemorrhage, grade 2, of newborn	hemorrhagic and hematologic disorders of newborn	0	1	agnostic	Neonatal
	PNL011	Hemorrhagic and hematologic disorders of newborn	P5221	Intraventricular (nontraumatic) hemorrhage, grade 3, of newborn	hemorrhagic and hematologic disorders of newborn	0	1	agnostic	Neonatal
	PNL011	Hemorrhagic and hematologic disorders of newborn	P5222	Intraventricular (nontraumatic) hemorrhage, grade 4, of newborn	hemorrhagic and hematologic disorders of newborn	0	1	agnostic	Neonatal
	PNL011	Hemorrhagic and hematologic disorders of newborn	P523	Unspecified intraventricular (nontraumatic) hemorrhage of newborn	hemorrhagic and hematologic disorders of newborn	0	1	agnostic	Neonatal
	PNL011	Hemorrhagic and hematologic disorders of newborn	P524	Intracerebral (nontraumatic) hemorrhage of newborn	hemorrhagic and hematologic disorders of newborn	0	1	agnostic	Neonatal
	PNL011	Hemorrhagic and hematologic disorders of newborn	P525	Subarachnoid (nontraumatic) hemorrhage of newborn	hemorrhagic and hematologic disorders of newborn	0	1	agnostic	Neonatal
	PNL011	Hemorrhagic and hematologic disorders of newborn	P526	Cerebellar (nontraumatic) and posterior fossa hemorrhage of newborn	hemorrhagic and hematologic disorders of newborn	0	1	agnostic	Neonatal
	PNL011	Hemorrhagic and hematologic disorders of newborn	P528	Other intracranial (nontraumatic) hemorrhages of newborn	hemorrhagic and hematologic disorders of newborn	0	1	agnostic	Neonatal
	PNL011	Hemorrhagic and hematologic disorders of newborn	P529	Intracranial (nontraumatic) hemorrhage of newborn, unspecified	hemorrhagic and hematologic disorders of newborn	0	1	agnostic	Neonatal
	PNL011	Hemorrhagic and hematologic disorders of newborn	P53	Hemorrhagic disease of newborn	hemorrhagic and hematologic disorders of newborn	0	1	agnostic	Neonatal
	PNL011	Hemorrhagic and hematologic disorders of newborn	P540	Neonatal hematemesis	hemorrhagic and hematologic disorders of newborn	0	1	agnostic	Neonatal
	PNL011	Hemorrhagic and hematologic disorders of newborn	P541	Neonatal melena	hemorrhagic and hematologic disorders of newborn	0	1	agnostic	Neonatal
	PNL011	Hemorrhagic and hematologic disorders of newborn	P542	Neonatal rectal hemorrhage	hemorrhagic and hematologic disorders of newborn	0	1	agnostic	Neonatal
	PNL011	Hemorrhagic and hematologic disorders of newborn	P543	Other neonatal gastrointestinal hemorrhage	hemorrhagic and hematologic disorders of newborn	0	1	agnostic	Neonatal
	PNL011	Hemorrhagic and hematologic disorders of newborn	P544	Neonatal adrenal hemorrhage	hemorrhagic and hematologic disorders of newborn	0	1	agnostic	Neonatal
	PNL011	Hemorrhagic and hematologic disorders of newborn	P545	Neonatal cutaneous hemorrhage	hemorrhagic and hematologic disorders of newborn	0	1	agnostic	Neonatal
	PNL011	Hemorrhagic and hematologic disorders of newborn	P546	Neonatal vaginal hemorrhage	hemorrhagic and hematologic disorders of newborn	0	1	agnostic	Neonatal
	PNL011	Hemorrhagic and hematologic disorders of newborn	P548	Other specified neonatal hemorrhages	hemorrhagic and hematologic disorders of newborn	0	1	agnostic	Neonatal
	PNL011	Hemorrhagic and hematologic disorders of newborn	P549	Neonatal hemorrhage, unspecified	hemorrhagic and hematologic disorders of newborn	0	1	agnostic	Neonatal
	PNL007	Hemolytic jaundice and perinatal jaundice	P550	Rh isoimmunization of newborn	hemolytic jaundice and perinatal jaundice	0	1	agnostic	Neonatal
	PNL007	Hemolytic jaundice and perinatal jaundice	P551	ABO isoimmunization of newborn	hemolytic jaundice and perinatal jaundice	0	1	agnostic	Neonatal
	PNL007	Hemolytic jaundice and perinatal jaundice	P558	Other hemolytic diseases of newborn	hemolytic jaundice and perinatal jaundice	0	1	agnostic	Neonatal
	PNL007	Hemolytic jaundice and perinatal jaundice	P559	Hemolytic disease of newborn, unspecified	hemolytic jaundice and perinatal jaundice	0	1	agnostic	Neonatal
	PNL007	Hemolytic jaundice and perinatal jaundice	P560	Hydrops fetalis due to isoimmunization	hemolytic jaundice and perinatal jaundice	0	1	agnostic	Neonatal
	PNL007	Hemolytic jaundice and perinatal jaundice	P5690	Hydrops fetalis due to unspecified hemolytic disease	hemolytic jaundice and perinatal jaundice	0	1	agnostic	Neonatal
	PNL007	Hemolytic jaundice and perinatal jaundice	P5699	Hydrops fetalis due to other hemolytic disease	hemolytic jaundice and perinatal jaundice	0	1	agnostic	Neonatal
	PNL007	Hemolytic jaundice and perinatal jaundice	P570	Kernicterus due to isoimmunization	hemolytic jaundice and perinatal jaundice	0	1	agnostic	Neonatal
	PNL007	Hemolytic jaundice and perinatal jaundice	P578	Other specified kernicterus	hemolytic jaundice and perinatal jaundice	0	1	agnostic	Neonatal
	PNL007	Hemolytic jaundice and perinatal jaundice	P579	Kernicterus, unspecified	hemolytic jaundice and perinatal jaundice	0	1	agnostic	Neonatal
	PNL007	Hemolytic jaundice and perinatal jaundice	P580	Neonatal jaundice due to bruising	hemolytic jaundice and perinatal jaundice	0	1	agnostic	Neonatal
	PNL007	Hemolytic jaundice and perinatal jaundice	P581	Neonatal jaundice due to bleeding	hemolytic jaundice and perinatal jaundice	0	1	agnostic	Neonatal
	PNL007	Hemolytic jaundice and perinatal jaundice	P582	Neonatal jaundice due to infection	hemolytic jaundice and perinatal jaundice	0	1	agnostic	Neonatal
	PNL007	Hemolytic jaundice and perinatal jaundice	P583	Neonatal jaundice due to polycythemia	hemolytic jaundice and perinatal jaundice	0	1	agnostic	Neonatal
	INJ030	Drug induced or toxic related condition	P5841	Neonatal jaundice due to drugs or toxins transmitted from mother	hemolytic jaundice and perinatal jaundice	0	1	agnostic	Neonatal
	INJ030	Drug induced or toxic related condition	P5842	Neonatal jaundice due to drugs or toxins given to newborn	hemolytic jaundice and perinatal jaundice	0	1	agnostic	Neonatal
	PNL007	Hemolytic jaundice and perinatal jaundice	P585	Neonatal jaundice due to swallowed maternal blood	hemolytic jaundice and perinatal jaundice	0	1	agnostic	Neonatal
	PNL007	Hemolytic jaundice and perinatal jaundice	P588	Neonatal jaundice due to other specified excessive hemolysis	hemolytic jaundice and perinatal jaundice	0	1	agnostic	Neonatal
	PNL007	Hemolytic jaundice and perinatal jaundice	P589	Neonatal jaundice due to excessive hemolysis, unspecified	hemolytic jaundice and perinatal jaundice	0	1	agnostic	Neonatal
	PNL007	Hemolytic jaundice and perinatal jaundice	P590	Neonatal jaundice associated with preterm delivery	hemolytic jaundice and perinatal jaundice	0	1	agnostic	Neonatal
	PNL007	Hemolytic jaundice and perinatal jaundice	P591	Inspissated bile syndrome	hemolytic jaundice and perinatal jaundice	0	1	agnostic	Neonatal
	PNL007	Hemolytic jaundice and perinatal jaundice	P5920	Neonatal jaundice from unspecified hepatocellular damage	hemolytic jaundice and perinatal jaundice	0	1	agnostic	Neonatal
	PNL007	Hemolytic jaundice and perinatal jaundice	P5929	Neonatal jaundice from other hepatocellular damage	hemolytic jaundice and perinatal jaundice	0	1	agnostic	Neonatal
	PNL007	Hemolytic jaundice and perinatal jaundice	P593	Neonatal jaundice from breast milk inhibitor	hemolytic jaundice and perinatal jaundice	0	1	agnostic	Neonatal
	PNL007	Hemolytic jaundice and perinatal jaundice	P598	Neonatal jaundice from other specified causes	hemolytic jaundice and perinatal jaundice	0	1	agnostic	Neonatal
	PNL007	Hemolytic jaundice and perinatal jaundice	P599	Neonatal jaundice, unspecified	hemolytic jaundice and perinatal jaundice	0	1	agnostic	Neonatal
	PNL011	Hemorrhagic and hematologic disorders of newborn	P60	Disseminated intravascular coagulation of newborn	hemorrhagic and hematologic disorders of newborn	0	1	agnostic	Neonatal
	PNL011	Hemorrhagic and hematologic disorders of newborn	P610	Transient neonatal thrombocytopenia	hemorrhagic and hematologic disorders of newborn	0	1	agnostic	Neonatal
	PNL011	Hemorrhagic and hematologic disorders of newborn	P611	Polycythemia neonatorum	hemorrhagic and hematologic disorders of newborn	0	1	agnostic	Neonatal
	PNL011	Hemorrhagic and hematologic disorders of newborn	P612	Anemia of prematurity	hemorrhagic and hematologic disorders of newborn	0	1	agnostic	Neonatal
	PNL011	Hemorrhagic and hematologic disorders of newborn	P613	Congenital anemia from fetal blood loss	hemorrhagic and hematologic disorders of newborn	0	1	agnostic	Neonatal
	PNL011	Hemorrhagic and hematologic disorders of newborn	P614	Other congenital anemias, not elsewhere classified	hemorrhagic and hematologic disorders of newborn	0	1	agnostic	Neonatal
	PNL011	Hemorrhagic and hematologic disorders of newborn	P615	Transient neonatal neutropenia	hemorrhagic and hematologic disorders of newborn	0	1	agnostic	Neonatal
	PNL011	Hemorrhagic and hematologic disorders of newborn	P616	Other transient neonatal disorders of coagulation	hemorrhagic and hematologic disorders of newborn	0	1	agnostic	Neonatal
	PNL011	Hemorrhagic and hematologic disorders of newborn	P618	Other specified perinatal hematological disorders	hemorrhagic and hematologic disorders of newborn	0	1	agnostic	Neonatal
	PNL011	Hemorrhagic and hematologic disorders of newborn	P619	Perinatal hematological disorder, unspecified	hemorrhagic and hematologic disorders of newborn	0	1	agnostic	Neonatal
	PNL013	Other specified and unspecified perinatal conditions	P700	Syndrome of infant of mother with gestational diabetes	other specified and unspecified perinatal conditions	0	1	agnostic	Neonatal
	PNL013	Other specified and unspecified perinatal conditions	P701	Syndrome of infant of a diabetic mother	other specified and unspecified perinatal conditions	0	1	agnostic	Neonatal
	PNL013	Other specified and unspecified perinatal conditions	P702	Neonatal diabetes mellitus	other specified and unspecified perinatal conditions	0	1	agnostic	Neonatal
	PNL013	Other specified and unspecified perinatal conditions	P703	Iatrogenic neonatal hypoglycemia	other specified and unspecified perinatal conditions	0	1	agnostic	Neonatal
	PNL013	Other specified and unspecified perinatal conditions	P704	Other neonatal hypoglycemia	other specified and unspecified perinatal conditions	0	1	agnostic	Neonatal
	PNL013	Other specified and unspecified perinatal conditions	P708	Other transitory disorders of carbohydrate metabolism of newborn	other specified and unspecified perinatal conditions	0	1	agnostic	Neonatal
	PNL013	Other specified and unspecified perinatal conditions	P709	Transitory disorder of carbohydrate metabolism of newborn, unspecified	other specified and unspecified perinatal conditions	0	1	agnostic	Neonatal
	PNL013	Other specified and unspecified perinatal conditions	P710	Cow's milk hypocalcemia in newborn	other specified and unspecified perinatal conditions	0	1	agnostic	Neonatal
	PNL013	Other specified and unspecified perinatal conditions	P711	Other neonatal hypocalcemia	other specified and unspecified perinatal conditions	0	1	agnostic	Neonatal
	PNL013	Other specified and unspecified perinatal conditions	P712	Neonatal hypomagnesemia	other specified and unspecified perinatal conditions	0	1	agnostic	Neonatal
	PNL013	Other specified and unspecified perinatal conditions	P713	Neonatal tetany without calcium or magnesium deficiency	other specified and unspecified perinatal conditions	0	1	agnostic	Neonatal
	PNL013	Other specified and unspecified perinatal conditions	P714	Transitory neonatal hypoparathyroidism	other specified and unspecified perinatal conditions	0	1	agnostic	Neonatal
	PNL013	Other specified and unspecified perinatal conditions	P718	Other transitory neonatal disorders of calcium and magnesium metabolism	other specified and unspecified perinatal conditions	0	1	agnostic	Neonatal
	PNL013	Other specified and unspecified perinatal conditions	P719	Transitory neonatal disorder of calcium and magnesium metabolism, unspecified	other specified and unspecified perinatal conditions	0	1	agnostic	Neonatal
	PNL013	Other specified and unspecified perinatal conditions	P720	Neonatal goiter, not elsewhere classified	other specified and unspecified perinatal conditions	0	1	agnostic	Neonatal
	PNL013	Other specified and unspecified perinatal conditions	P721	Transitory neonatal hyperthyroidism	other specified and unspecified perinatal conditions	0	1	agnostic	Neonatal
	PNL013	Other specified and unspecified perinatal conditions	P722	Other transitory neonatal disorders of thyroid function, not elsewhere classified	other specified and unspecified perinatal conditions	0	1	agnostic	Neonatal
	PNL013	Other specified and unspecified perinatal conditions	P728	Other specified transitory neonatal endocrine disorders	other specified and unspecified perinatal conditions	0	1	agnostic	Neonatal
	PNL013	Other specified and unspecified perinatal conditions	P729	Transitory neonatal endocrine disorder, unspecified	other specified and unspecified perinatal conditions	0	1	agnostic	Neonatal
	PNL013	Other specified and unspecified perinatal conditions	P740	Late metabolic acidosis of newborn	other specified and unspecified perinatal conditions	0	1	agnostic	Neonatal
	PNL013	Other specified and unspecified perinatal conditions	P741	Dehydration of newborn	other specified and unspecified perinatal conditions	0	1	agnostic	Neonatal
	PNL013	Other specified and unspecified perinatal conditions	P742	Disturbances of sodium balance of newborn	other specified and unspecified perinatal conditions	0	1	agnostic	Neonatal
	PNL013	Other specified and unspecified perinatal conditions	P7421	Hypernatremia of newborn	other specified and unspecified perinatal conditions	0	1	agnostic	Neonatal
	PNL013	Other specified and unspecified perinatal conditions	P7422	Hyponatremia of newborn	other specified and unspecified perinatal conditions	0	1	agnostic	Neonatal
	PNL013	Other specified and unspecified perinatal conditions	P743	Disturbances of potassium balance of newborn	other specified and unspecified perinatal conditions	0	1	agnostic	Neonatal
	PNL013	Other specified and unspecified perinatal conditions	P7431	Hyperkalemia of newborn	other specified and unspecified perinatal conditions	0	1	agnostic	Neonatal
	PNL013	Other specified and unspecified perinatal conditions	P7432	Hypokalemia of newborn	other specified and unspecified perinatal conditions	0	1	agnostic	Neonatal
	PNL013	Other specified and unspecified perinatal conditions	P744	Other transitory electrolyte disturbances of newborn	other specified and unspecified perinatal conditions	0	1	agnostic	Neonatal
	PNL013	Other specified and unspecified perinatal conditions	P7441	Alkalosis of newborn	other specified and unspecified perinatal conditions	0	1	agnostic	Neonatal
	PNL013	Other specified and unspecified perinatal conditions	P74421	Hyperchloremia of newborn	other specified and unspecified perinatal conditions	0	1	agnostic	Neonatal
	PNL013	Other specified and unspecified perinatal conditions	P74422	Hypochloremia of newborn	other specified and unspecified perinatal conditions	0	1	agnostic	Neonatal
	PNL013	Other specified and unspecified perinatal conditions	P7449	Other transitory electrolyte disturbance of newborn	other specified and unspecified perinatal conditions	0	1	agnostic	Neonatal
	PNL013	Other specified and unspecified perinatal conditions	P745	Transitory tyrosinemia of newborn	other specified and unspecified perinatal conditions	0	1	agnostic	Neonatal
	PNL013	Other specified and unspecified perinatal conditions	P746	Transitory hyperammonemia of newborn	other specified and unspecified perinatal conditions	0	1	agnostic	Neonatal
	PNL013	Other specified and unspecified perinatal conditions	P748	Other transitory metabolic disturbances of newborn	other specified and unspecified perinatal conditions	0	1	agnostic	Neonatal
	PNL013	Other specified and unspecified perinatal conditions	P749	Transitory metabolic disturbance of newborn, unspecified	other specified and unspecified perinatal conditions	0	1	agnostic	Neonatal
	PNL012	Neonatal digestive and feeding disorders	P760	Meconium plug syndrome	neonatal digestive and feeding disorders	0	1	clinician	Neonatal
	PNL012	Neonatal digestive and feeding disorders	P761	Transitory ileus of newborn	neonatal digestive and feeding disorders	0	1	clinician	Neonatal
	PNL012	Neonatal digestive and feeding disorders	P762	Intestinal obstruction due to inspissated milk	neonatal digestive and feeding disorders	0	1	clinician	Neonatal
	PNL012	Neonatal digestive and feeding disorders	P768	Other specified intestinal obstruction of newborn	neonatal digestive and feeding disorders	0	1	clinician	Neonatal
	PNL012	Neonatal digestive and feeding disorders	P769	Intestinal obstruction of newborn, unspecified	neonatal digestive and feeding disorders	0	1	clinician	Neonatal
	PNL012	Neonatal digestive and feeding disorders	P771	Stage 1 necrotizing enterocolitis in newborn	neonatal digestive and feeding disorders	0	1	clinician	Neonatal
	PNL012	Neonatal digestive and feeding disorders	P772	Stage 2 necrotizing enterocolitis in newborn	neonatal digestive and feeding disorders	0	1	clinician	Neonatal
	PNL012	Neonatal digestive and feeding disorders	P773	Stage 3 necrotizing enterocolitis in newborn	neonatal digestive and feeding disorders	0	1	clinician	Neonatal
	PNL012	Neonatal digestive and feeding disorders	P779	Necrotizing enterocolitis in newborn, unspecified	neonatal digestive and feeding disorders	0	1	clinician	Neonatal
	PNL012	Neonatal digestive and feeding disorders	P780	Perinatal intestinal perforation	neonatal digestive and feeding disorders	0	1	clinician	Neonatal
	PNL012	Neonatal digestive and feeding disorders	P781	Other neonatal peritonitis	neonatal digestive and feeding disorders	0	1	clinician	Neonatal
	PNL012	Neonatal digestive and feeding disorders	P782	Neonatal hematemesis and melena due to swallowed maternal blood	neonatal digestive and feeding disorders	0	1	clinician	Neonatal
	PNL012	Neonatal digestive and feeding disorders	P783	Noninfective neonatal diarrhea	neonatal digestive and feeding disorders	0	1	clinician	Neonatal
	PNL012	Neonatal digestive and feeding disorders	P7881	Congenital cirrhosis (of liver)	neonatal digestive and feeding disorders	0	1	clinician	Neonatal
	PNL012	Neonatal digestive and feeding disorders	P7882	Peptic ulcer of newborn	neonatal digestive and feeding disorders	0	1	clinician	Neonatal
	PNL012	Neonatal digestive and feeding disorders	P7883	Newborn esophageal reflux	neonatal digestive and feeding disorders	0	1	clinician	Neonatal
	PNL012	Neonatal digestive and feeding disorders	P7884	Gestational alloimmune liver disease	neonatal digestive and feeding disorders	0	1	clinician	Neonatal
	PNL012	Neonatal digestive and feeding disorders	P7889	Other specified perinatal digestive system disorders	neonatal digestive and feeding disorders	0	1	clinician	Neonatal
	PNL012	Neonatal digestive and feeding disorders	P789	Perinatal digestive system disorder, unspecified	neonatal digestive and feeding disorders	0	1	clinician	Neonatal
	PNL013	Other specified and unspecified perinatal conditions	P800	Cold injury syndrome	other specified and unspecified perinatal conditions	0	1	agnostic	Neonatal
	PNL013	Other specified and unspecified perinatal conditions	P808	Other hypothermia of newborn	other specified and unspecified perinatal conditions	0	1	agnostic	Neonatal
	PNL013	Other specified and unspecified perinatal conditions	P809	Hypothermia of newborn, unspecified	other specified and unspecified perinatal conditions	0	1	agnostic	Neonatal
	PNL013	Other specified and unspecified perinatal conditions	P810	Environmental hyperthermia of newborn	other specified and unspecified perinatal conditions	0	1	agnostic	Neonatal
	PNL013	Other specified and unspecified perinatal conditions	P818	Other specified disturbances of temperature regulation of newborn	other specified and unspecified perinatal conditions	0	1	agnostic	Neonatal
	PNL013	Other specified and unspecified perinatal conditions	P819	Disturbance of temperature regulation of newborn, unspecified	other specified and unspecified perinatal conditions	0	1	agnostic	Neonatal
	PNL013	Other specified and unspecified perinatal conditions	P830	Sclerema neonatorum	other specified and unspecified perinatal conditions	0	1	agnostic	Neonatal
	PNL013	Other specified and unspecified perinatal conditions	P831	Neonatal erythema toxicum	other specified and unspecified perinatal conditions	0	1	agnostic	Neonatal
	PNL013	Other specified and unspecified perinatal conditions	P832	Hydrops fetalis not due to hemolytic disease	other specified and unspecified perinatal conditions	0	1	agnostic	Neonatal
	PNL013	Other specified and unspecified perinatal conditions	P8330	Unspecified edema specific to newborn	other specified and unspecified perinatal conditions	0	1	agnostic	Neonatal
	PNL013	Other specified and unspecified perinatal conditions	P8339	Other edema specific to newborn	other specified and unspecified perinatal conditions	0	1	agnostic	Neonatal
	PNL013	Other specified and unspecified perinatal conditions	P834	Breast engorgement of newborn	other specified and unspecified perinatal conditions	0	1	agnostic	Neonatal
	PNL013	Other specified and unspecified perinatal conditions	P835	Congenital hydrocele	other specified and unspecified perinatal conditions	0	1	agnostic	Neonatal
	PNL013	Other specified and unspecified perinatal conditions	P836	Umbilical polyp of newborn	other specified and unspecified perinatal conditions	0	1	agnostic	Neonatal
	PNL013	Other specified and unspecified perinatal conditions	P838	Other specified conditions of integument specific to newborn	other specified and unspecified perinatal conditions	0	1	agnostic	Neonatal
	PNL013	Other specified and unspecified perinatal conditions	P8381	Umbilical granuloma	other specified and unspecified perinatal conditions	0	1	agnostic	Neonatal
	PNL013	Other specified and unspecified perinatal conditions	P8388	Other specified conditions of integument specific to newborn	other specified and unspecified perinatal conditions	0	1	agnostic	Neonatal
	PNL013	Other specified and unspecified perinatal conditions	P839	Condition of the integument specific to newborn, unspecified	other specified and unspecified perinatal conditions	0	1	agnostic	Neonatal
	PNL003	Neonatal acidemia and hypoxia	P84	Other problems with newborn	neonatal acidemia and hypoxia	0	1	agnostic	Neonatal
	PNL004	Neonatal cerebral disorders	P90	Convulsions of newborn	neonatal cerebral disorders	0	1	agnostic	Neonatal
	PNL004	Neonatal cerebral disorders	P910	Neonatal cerebral ischemia	neonatal cerebral disorders	0	1	agnostic	Neonatal
	PNL004	Neonatal cerebral disorders	P911	Acquired periventricular cysts of newborn	neonatal cerebral disorders	0	1	agnostic	Neonatal
	PNL004	Neonatal cerebral disorders	P912	Neonatal cerebral leukomalacia	neonatal cerebral disorders	0	1	agnostic	Neonatal
	PNL004	Neonatal cerebral disorders	P913	Neonatal cerebral irritability	neonatal cerebral disorders	0	1	agnostic	Neonatal
	PNL004	Neonatal cerebral disorders	P914	Neonatal cerebral depression	neonatal cerebral disorders	0	1	agnostic	Neonatal
	PNL004	Neonatal cerebral disorders	P915	Neonatal coma	neonatal cerebral disorders	0	1	agnostic	Neonatal
	PNL004	Neonatal cerebral disorders	P9160	Hypoxic ischemic encephalopathy [HIE], unspecified	neonatal cerebral disorders	0	1	agnostic	Neonatal
	PNL004	Neonatal cerebral disorders	P9161	Mild hypoxic ischemic encephalopathy [HIE]	neonatal cerebral disorders	0	1	agnostic	Neonatal
	PNL004	Neonatal cerebral disorders	P9162	Moderate hypoxic ischemic encephalopathy [HIE]	neonatal cerebral disorders	0	1	agnostic	Neonatal
	PNL004	Neonatal cerebral disorders	P9163	Severe hypoxic ischemic encephalopathy [HIE]	neonatal cerebral disorders	0	1	agnostic	Neonatal
	PNL004	Neonatal cerebral disorders	P918	Other specified disturbances of cerebral status of newborn	neonatal cerebral disorders	0	1	agnostic	Neonatal
	PNL004	Neonatal cerebral disorders	P91811	Neonatal encephalopathy in diseases classified elsewhere	neonatal cerebral disorders	0	1	agnostic	Neonatal
	PNL004	Neonatal cerebral disorders	P91819	Neonatal encephalopathy, unspecified	neonatal cerebral disorders	0	1	agnostic	Neonatal
	PNL004	Neonatal cerebral disorders	P91821	Neonatal cerebral infarction, right side of brain	neonatal cerebral disorders	0	1	agnostic	Neonatal
	PNL004	Neonatal cerebral disorders	P91822	Neonatal cerebral infarction, left side of brain	neonatal cerebral disorders	0	1	agnostic	Neonatal
	PNL004	Neonatal cerebral disorders	P91823	Neonatal cerebral infarction, bilateral	neonatal cerebral disorders	0	1	agnostic	Neonatal
	PNL004	Neonatal cerebral disorders	P91829	Neonatal cerebral infarction, unspecified side	neonatal cerebral disorders	0	1	agnostic	Neonatal
	PNL004	Neonatal cerebral disorders	P9188	Other specified disturbances of cerebral status of newborn	neonatal cerebral disorders	0	1	agnostic	Neonatal
	PNL004	Neonatal cerebral disorders	P919	Disturbance of cerebral status of newborn, unspecified	neonatal cerebral disorders	0	1	agnostic	Neonatal
	PNL012	Neonatal digestive and feeding disorders	P9201	Bilious vomiting of newborn	neonatal digestive and feeding disorders	0	1	clinician	Neonatal
	PNL012	Neonatal digestive and feeding disorders	P9209	Other vomiting of newborn	neonatal digestive and feeding disorders	0	1	clinician	Neonatal
	PNL012	Neonatal digestive and feeding disorders	P921	Regurgitation and rumination of newborn	neonatal digestive and feeding disorders	0	1	clinician	Neonatal
	PNL012	Neonatal digestive and feeding disorders	P922	Slow feeding of newborn	neonatal digestive and feeding disorders	0	1	clinician	Neonatal
	PNL012	Neonatal digestive and feeding disorders	P923	Underfeeding of newborn	neonatal digestive and feeding disorders	0	1	clinician	Neonatal
	PNL012	Neonatal digestive and feeding disorders	P924	Overfeeding of newborn	neonatal digestive and feeding disorders	0	1	clinician	Neonatal
	PNL012	Neonatal digestive and feeding disorders	P925	Neonatal difficulty in feeding at breast	neonatal digestive and feeding disorders	0	1	clinician	Neonatal
	PNL012	Neonatal digestive and feeding disorders	P926	Failure to thrive in newborn	neonatal digestive and feeding disorders	0	1	clinician	Neonatal
	PNL012	Neonatal digestive and feeding disorders	P928	Other feeding problems of newborn	neonatal digestive and feeding disorders	0	1	clinician	Neonatal
	PNL012	Neonatal digestive and feeding disorders	P929	Feeding problem of newborn, unspecified	neonatal digestive and feeding disorders	0	1	clinician	Neonatal
	PNL013	Other specified and unspecified perinatal conditions	P930	Grey baby syndrome	other specified and unspecified perinatal conditions	0	1	agnostic	Neonatal
	INJ030	Drug induced or toxic related condition	P938	Other reactions and intoxications due to drugs administered to newborn	other specified and unspecified perinatal conditions	0	1	agnostic	Neonatal
	PNL013	Other specified and unspecified perinatal conditions	P940	Transient neonatal myasthenia gravis	other specified and unspecified perinatal conditions	0	1	agnostic	Neonatal
	PNL013	Other specified and unspecified perinatal conditions	P941	Congenital hypertonia	other specified and unspecified perinatal conditions	0	1	agnostic	Neonatal
	PNL013	Other specified and unspecified perinatal conditions	P942	Congenital hypotonia	other specified and unspecified perinatal conditions	0	1	agnostic	Neonatal
	PNL013	Other specified and unspecified perinatal conditions	P948	Other disorders of muscle tone of newborn	other specified and unspecified perinatal conditions	0	1	agnostic	Neonatal
	PNL013	Other specified and unspecified perinatal conditions	P949	Disorder of muscle tone of newborn, unspecified	other specified and unspecified perinatal conditions	0	1	agnostic	Neonatal
	PNL013	Other specified and unspecified perinatal conditions	P95	Stillbirth	other specified and unspecified perinatal conditions	0	1	agnostic	Neonatal
	PNL013	Other specified and unspecified perinatal conditions	P960	Congenital renal failure	other specified and unspecified perinatal conditions	0	1	agnostic	Neonatal
	PNL010	Newborn affected by maternal conditions or complications of labor/delivery	P961	Neonatal withdrawal symptoms from maternal use of drugs of addiction	neonatal abstinence syndrome	0	1	agnostic	Neonatal
	PNL014	Neonatal abstinence syndrome	P962	Withdrawal symptoms from therapeutic use of drugs in newborn	neonatal abstinence syndrome	0	1	agnostic	Neonatal
	PNL013	Other specified and unspecified perinatal conditions	P963	Wide cranial sutures of newborn	other specified and unspecified perinatal conditions	0	1	agnostic	Neonatal
	PNL013	Other specified and unspecified perinatal conditions	P965	Complication to newborn due to (fetal) intrauterine procedure	other specified and unspecified perinatal conditions	0	1	agnostic	Neonatal
	PNL013	Other specified and unspecified perinatal conditions	P9681	Exposure to (parental) (environmental) tobacco smoke in the perinatal period	other specified and unspecified perinatal conditions	0	1	agnostic	Neonatal
	PNL013	Other specified and unspecified perinatal conditions	P9682	Delayed separation of umbilical cord	other specified and unspecified perinatal conditions	0	1	agnostic	Neonatal
	PNL013	Other specified and unspecified perinatal conditions	P9683	Meconium staining	other specified and unspecified perinatal conditions	0	1	agnostic	Neonatal
	PNL013	Other specified and unspecified perinatal conditions	P9689	Other specified conditions originating in the perinatal period	other specified and unspecified perinatal conditions	0	1	agnostic	Neonatal
	PNL013	Other specified and unspecified perinatal conditions	P969	Condition originating in the perinatal period, unspecified	other specified and unspecified perinatal conditions	0	1	agnostic	Neonatal
	MAL004	Nervous system congenital anomalies	Q000	Anencephaly	nervous system congenital anomalies	0	1	agnostic	Congenital anomalies
	MAL004	Nervous system congenital anomalies	Q001	Craniorachischisis	nervous system congenital anomalies	0	1	agnostic	Congenital anomalies
	MAL004	Nervous system congenital anomalies	Q002	Iniencephaly	nervous system congenital anomalies	0	1	agnostic	Congenital anomalies
	MAL004	Nervous system congenital anomalies	Q010	Frontal encephalocele	nervous system congenital anomalies	0	1	agnostic	Congenital anomalies
	MAL004	Nervous system congenital anomalies	Q011	Nasofrontal encephalocele	nervous system congenital anomalies	0	1	agnostic	Congenital anomalies
	MAL004	Nervous system congenital anomalies	Q012	Occipital encephalocele	nervous system congenital anomalies	0	1	agnostic	Congenital anomalies
	MAL004	Nervous system congenital anomalies	Q018	Encephalocele of other sites	nervous system congenital anomalies	0	1	agnostic	Congenital anomalies
	MAL004	Nervous system congenital anomalies	Q019	Encephalocele, unspecified	nervous system congenital anomalies	0	1	agnostic	Congenital anomalies
	MAL004	Nervous system congenital anomalies	Q02	Microcephaly	nervous system congenital anomalies	0	1	agnostic	Congenital anomalies
	MAL004	Nervous system congenital anomalies	Q030	Malformations of aqueduct of Sylvius	nervous system congenital anomalies	0	1	agnostic	Congenital anomalies
	MAL004	Nervous system congenital anomalies	Q031	Atresia of foramina of Magendie and Luschka	nervous system congenital anomalies	0	1	agnostic	Congenital anomalies
	MAL004	Nervous system congenital anomalies	Q038	Other congenital hydrocephalus	nervous system congenital anomalies	0	1	agnostic	Congenital anomalies
	MAL004	Nervous system congenital anomalies	Q039	Congenital hydrocephalus, unspecified	nervous system congenital anomalies	0	1	agnostic	Congenital anomalies
	MAL004	Nervous system congenital anomalies	Q040	Congenital malformations of corpus callosum	nervous system congenital anomalies	0	1	agnostic	Congenital anomalies
	MAL004	Nervous system congenital anomalies	Q041	Arhinencephaly	nervous system congenital anomalies	0	1	agnostic	Congenital anomalies
	MAL004	Nervous system congenital anomalies	Q042	Holoprosencephaly	nervous system congenital anomalies	0	1	agnostic	Congenital anomalies
	MAL004	Nervous system congenital anomalies	Q043	Other reduction deformities of brain	nervous system congenital anomalies	0	1	agnostic	Congenital anomalies
	MAL004	Nervous system congenital anomalies	Q044	Septo-optic dysplasia of brain	nervous system congenital anomalies	0	1	agnostic	Congenital anomalies
	MAL004	Nervous system congenital anomalies	Q045	Megalencephaly	nervous system congenital anomalies	0	1	agnostic	Congenital anomalies
	MAL004	Nervous system congenital anomalies	Q046	Congenital cerebral cysts	nervous system congenital anomalies	0	1	agnostic	Congenital anomalies
	MAL004	Nervous system congenital anomalies	Q048	Other specified congenital malformations of brain	nervous system congenital anomalies	0	1	agnostic	Congenital anomalies
	MAL004	Nervous system congenital anomalies	Q049	Congenital malformation of brain, unspecified	nervous system congenital anomalies	0	1	agnostic	Congenital anomalies
	MAL004	Nervous system congenital anomalies	Q050	Cervical spina bifida with hydrocephalus	nervous system congenital anomalies	0	1	agnostic	Congenital anomalies
	MAL004	Nervous system congenital anomalies	Q051	Thoracic spina bifida with hydrocephalus	nervous system congenital anomalies	0	1	agnostic	Congenital anomalies
	MAL004	Nervous system congenital anomalies	Q052	Lumbar spina bifida with hydrocephalus	nervous system congenital anomalies	0	1	agnostic	Congenital anomalies
	MAL004	Nervous system congenital anomalies	Q053	Sacral spina bifida with hydrocephalus	nervous system congenital anomalies	0	1	agnostic	Congenital anomalies
	MAL004	Nervous system congenital anomalies	Q054	Unspecified spina bifida with hydrocephalus	nervous system congenital anomalies	0	1	agnostic	Congenital anomalies
	MAL004	Nervous system congenital anomalies	Q055	Cervical spina bifida without hydrocephalus	nervous system congenital anomalies	0	1	agnostic	Congenital anomalies
	MAL004	Nervous system congenital anomalies	Q056	Thoracic spina bifida without hydrocephalus	nervous system congenital anomalies	0	1	agnostic	Congenital anomalies
	MAL004	Nervous system congenital anomalies	Q057	Lumbar spina bifida without hydrocephalus	nervous system congenital anomalies	0	1	agnostic	Congenital anomalies
	MAL004	Nervous system congenital anomalies	Q058	Sacral spina bifida without hydrocephalus	nervous system congenital anomalies	0	1	agnostic	Congenital anomalies
	MAL004	Nervous system congenital anomalies	Q059	Spina bifida, unspecified	nervous system congenital anomalies	0	1	agnostic	Congenital anomalies
	MAL004	Nervous system congenital anomalies	Q060	Amyelia	nervous system congenital anomalies	0	1	agnostic	Congenital anomalies
	MAL004	Nervous system congenital anomalies	Q061	Hypoplasia and dysplasia of spinal cord	nervous system congenital anomalies	0	1	agnostic	Congenital anomalies
	MAL004	Nervous system congenital anomalies	Q062	Diastematomyelia	nervous system congenital anomalies	0	1	agnostic	Congenital anomalies
	MAL004	Nervous system congenital anomalies	Q063	Other congenital cauda equina malformations	nervous system congenital anomalies	0	1	agnostic	Congenital anomalies
	MAL004	Nervous system congenital anomalies	Q064	Hydromyelia	nervous system congenital anomalies	0	1	agnostic	Congenital anomalies
	MAL004	Nervous system congenital anomalies	Q068	Other specified congenital malformations of spinal cord	nervous system congenital anomalies	0	1	agnostic	Congenital anomalies
	MAL004	Nervous system congenital anomalies	Q069	Congenital malformation of spinal cord, unspecified	nervous system congenital anomalies	0	1	agnostic	Congenital anomalies
	MAL004	Nervous system congenital anomalies	Q0700	Arnold-Chiari syndrome without spina bifida or hydrocephalus	nervous system congenital anomalies	0	1	agnostic	Congenital anomalies
	MAL004	Nervous system congenital anomalies	Q0701	Arnold-Chiari syndrome with spina bifida	nervous system congenital anomalies	0	1	agnostic	Congenital anomalies
	MAL004	Nervous system congenital anomalies	Q0702	Arnold-Chiari syndrome with hydrocephalus	nervous system congenital anomalies	0	1	agnostic	Congenital anomalies
	MAL004	Nervous system congenital anomalies	Q0703	Arnold-Chiari syndrome with spina bifida and hydrocephalus	nervous system congenital anomalies	0	1	agnostic	Congenital anomalies
	MAL004	Nervous system congenital anomalies	Q078	Other specified congenital malformations of nervous system	nervous system congenital anomalies	0	1	agnostic	Congenital anomalies
	MAL004	Nervous system congenital anomalies	Q079	Congenital malformation of nervous system, unspecified	nervous system congenital anomalies	0	1	agnostic	Congenital anomalies
	MAL005	Congenital malformations of eye, ear, face, neck	Q100	Congenital ptosis	congenital malformations of eye, ear, face, neck	0	1	agnostic	Congenital anomalies
	MAL005	Congenital malformations of eye, ear, face, neck	Q101	Congenital ectropion	congenital malformations of eye, ear, face, neck	0	1	agnostic	Congenital anomalies
	MAL005	Congenital malformations of eye, ear, face, neck	Q102	Congenital entropion	congenital malformations of eye, ear, face, neck	0	1	agnostic	Congenital anomalies
	MAL005	Congenital malformations of eye, ear, face, neck	Q103	Other congenital malformations of eyelid	congenital malformations of eye, ear, face, neck	0	1	agnostic	Congenital anomalies
	MAL005	Congenital malformations of eye, ear, face, neck	Q104	Absence and agenesis of lacrimal apparatus	congenital malformations of eye, ear, face, neck	0	1	agnostic	Congenital anomalies
	MAL005	Congenital malformations of eye, ear, face, neck	Q105	Congenital stenosis and stricture of lacrimal duct	congenital malformations of eye, ear, face, neck	0	1	agnostic	Congenital anomalies
	MAL005	Congenital malformations of eye, ear, face, neck	Q106	Other congenital malformations of lacrimal apparatus	congenital malformations of eye, ear, face, neck	0	1	agnostic	Congenital anomalies
	MAL005	Congenital malformations of eye, ear, face, neck	Q107	Congenital malformation of orbit	congenital malformations of eye, ear, face, neck	0	1	agnostic	Congenital anomalies
	MAL005	Congenital malformations of eye, ear, face, neck	Q110	Cystic eyeball	congenital malformations of eye, ear, face, neck	0	1	agnostic	Congenital anomalies
	MAL005	Congenital malformations of eye, ear, face, neck	Q111	Other anophthalmos	congenital malformations of eye, ear, face, neck	0	1	agnostic	Congenital anomalies
	MAL005	Congenital malformations of eye, ear, face, neck	Q112	Microphthalmos	congenital malformations of eye, ear, face, neck	0	1	agnostic	Congenital anomalies
	MAL005	Congenital malformations of eye, ear, face, neck	Q113	Macrophthalmos	congenital malformations of eye, ear, face, neck	0	1	agnostic	Congenital anomalies
	MAL005	Congenital malformations of eye, ear, face, neck	Q120	Congenital cataract	congenital malformations of eye, ear, face, neck	0	1	agnostic	Congenital anomalies
	MAL005	Congenital malformations of eye, ear, face, neck	Q121	Congenital displaced lens	congenital malformations of eye, ear, face, neck	0	1	agnostic	Congenital anomalies
	MAL005	Congenital malformations of eye, ear, face, neck	Q122	Coloboma of lens	congenital malformations of eye, ear, face, neck	0	1	agnostic	Congenital anomalies
	MAL005	Congenital malformations of eye, ear, face, neck	Q123	Congenital aphakia	congenital malformations of eye, ear, face, neck	0	1	agnostic	Congenital anomalies
	MAL005	Congenital malformations of eye, ear, face, neck	Q124	Spherophakia	congenital malformations of eye, ear, face, neck	0	1	agnostic	Congenital anomalies
	MAL005	Congenital malformations of eye, ear, face, neck	Q128	Other congenital lens malformations	congenital malformations of eye, ear, face, neck	0	1	agnostic	Congenital anomalies
	MAL005	Congenital malformations of eye, ear, face, neck	Q129	Congenital lens malformation, unspecified	congenital malformations of eye, ear, face, neck	0	1	agnostic	Congenital anomalies
	MAL005	Congenital malformations of eye, ear, face, neck	Q130	Coloboma of iris	congenital malformations of eye, ear, face, neck	0	1	agnostic	Congenital anomalies
	MAL005	Congenital malformations of eye, ear, face, neck	Q131	Absence of iris	congenital malformations of eye, ear, face, neck	0	1	agnostic	Congenital anomalies
	MAL005	Congenital malformations of eye, ear, face, neck	Q132	Other congenital malformations of iris	congenital malformations of eye, ear, face, neck	0	1	agnostic	Congenital anomalies
	MAL005	Congenital malformations of eye, ear, face, neck	Q133	Congenital corneal opacity	congenital malformations of eye, ear, face, neck	0	1	agnostic	Congenital anomalies
	MAL005	Congenital malformations of eye, ear, face, neck	Q134	Other congenital corneal malformations	congenital malformations of eye, ear, face, neck	0	1	agnostic	Congenital anomalies
	MAL005	Congenital malformations of eye, ear, face, neck	Q135	Blue sclera	congenital malformations of eye, ear, face, neck	0	1	agnostic	Congenital anomalies
	MAL005	Congenital malformations of eye, ear, face, neck	Q1381	Rieger's anomaly	congenital malformations of eye, ear, face, neck	0	1	agnostic	Congenital anomalies
	MAL005	Congenital malformations of eye, ear, face, neck	Q1389	Other congenital malformations of anterior segment of eye	congenital malformations of eye, ear, face, neck	0	1	agnostic	Congenital anomalies
	MAL005	Congenital malformations of eye, ear, face, neck	Q139	Congenital malformation of anterior segment of eye, unspecified	congenital malformations of eye, ear, face, neck	0	1	agnostic	Congenital anomalies
	MAL005	Congenital malformations of eye, ear, face, neck	Q140	Congenital malformation of vitreous humor	congenital malformations of eye, ear, face, neck	0	1	agnostic	Congenital anomalies
	MAL005	Congenital malformations of eye, ear, face, neck	Q141	Congenital malformation of retina	congenital malformations of eye, ear, face, neck	0	1	agnostic	Congenital anomalies
	MAL005	Congenital malformations of eye, ear, face, neck	Q142	Congenital malformation of optic disc	congenital malformations of eye, ear, face, neck	0	1	agnostic	Congenital anomalies
	MAL005	Congenital malformations of eye, ear, face, neck	Q143	Congenital malformation of choroid	congenital malformations of eye, ear, face, neck	0	1	agnostic	Congenital anomalies
	MAL005	Congenital malformations of eye, ear, face, neck	Q148	Other congenital malformations of posterior segment of eye	congenital malformations of eye, ear, face, neck	0	1	agnostic	Congenital anomalies
	MAL005	Congenital malformations of eye, ear, face, neck	Q149	Congenital malformation of posterior segment of eye, unspecified	congenital malformations of eye, ear, face, neck	0	1	agnostic	Congenital anomalies
	MAL005	Congenital malformations of eye, ear, face, neck	Q150	Congenital glaucoma	congenital malformations of eye, ear, face, neck	0	1	agnostic	Congenital anomalies
	MAL005	Congenital malformations of eye, ear, face, neck	Q158	Other specified congenital malformations of eye	congenital malformations of eye, ear, face, neck	0	1	agnostic	Congenital anomalies
	MAL005	Congenital malformations of eye, ear, face, neck	Q159	Congenital malformation of eye, unspecified	congenital malformations of eye, ear, face, neck	0	1	agnostic	Congenital anomalies
	MAL005	Congenital malformations of eye, ear, face, neck	Q160	Congenital absence of (ear) auricle	congenital malformations of eye, ear, face, neck	0	1	agnostic	Congenital anomalies
	MAL005	Congenital malformations of eye, ear, face, neck	Q161	Congenital absence, atresia and stricture of auditory canal (external)	congenital malformations of eye, ear, face, neck	0	1	agnostic	Congenital anomalies
	MAL005	Congenital malformations of eye, ear, face, neck	Q162	Absence of eustachian tube	congenital malformations of eye, ear, face, neck	0	1	agnostic	Congenital anomalies
	MAL005	Congenital malformations of eye, ear, face, neck	Q163	Congenital malformation of ear ossicles	congenital malformations of eye, ear, face, neck	0	1	agnostic	Congenital anomalies
	MAL005	Congenital malformations of eye, ear, face, neck	Q164	Other congenital malformations of middle ear	congenital malformations of eye, ear, face, neck	0	1	agnostic	Congenital anomalies
	MAL005	Congenital malformations of eye, ear, face, neck	Q165	Congenital malformation of inner ear	congenital malformations of eye, ear, face, neck	0	1	agnostic	Congenital anomalies
	MAL005	Congenital malformations of eye, ear, face, neck	Q169	Congenital malformation of ear causing impairment of hearing, unspecified	congenital malformations of eye, ear, face, neck	0	1	agnostic	Congenital anomalies
	MAL005	Congenital malformations of eye, ear, face, neck	Q170	Accessory auricle	congenital malformations of eye, ear, face, neck	0	1	agnostic	Congenital anomalies
	MAL005	Congenital malformations of eye, ear, face, neck	Q171	Macrotia	congenital malformations of eye, ear, face, neck	0	1	agnostic	Congenital anomalies
	MAL005	Congenital malformations of eye, ear, face, neck	Q172	Microtia	congenital malformations of eye, ear, face, neck	0	1	agnostic	Congenital anomalies
	MAL005	Congenital malformations of eye, ear, face, neck	Q173	Other misshapen ear	congenital malformations of eye, ear, face, neck	0	1	agnostic	Congenital anomalies
	MAL005	Congenital malformations of eye, ear, face, neck	Q174	Misplaced ear	congenital malformations of eye, ear, face, neck	0	1	agnostic	Congenital anomalies
	MAL005	Congenital malformations of eye, ear, face, neck	Q175	Prominent ear	congenital malformations of eye, ear, face, neck	0	1	agnostic	Congenital anomalies
	MAL005	Congenital malformations of eye, ear, face, neck	Q178	Other specified congenital malformations of ear	congenital malformations of eye, ear, face, neck	0	1	agnostic	Congenital anomalies
	MAL005	Congenital malformations of eye, ear, face, neck	Q179	Congenital malformation of ear, unspecified	congenital malformations of eye, ear, face, neck	0	1	agnostic	Congenital anomalies
	MAL005	Congenital malformations of eye, ear, face, neck	Q180	Sinus, fistula and cyst of branchial cleft	congenital malformations of eye, ear, face, neck	0	1	agnostic	Congenital anomalies
	MAL005	Congenital malformations of eye, ear, face, neck	Q181	Preauricular sinus and cyst	congenital malformations of eye, ear, face, neck	0	1	agnostic	Congenital anomalies
	MAL005	Congenital malformations of eye, ear, face, neck	Q182	Other branchial cleft malformations	congenital malformations of eye, ear, face, neck	0	1	agnostic	Congenital anomalies
	MAL005	Congenital malformations of eye, ear, face, neck	Q183	Webbing of neck	congenital malformations of eye, ear, face, neck	0	1	agnostic	Congenital anomalies
	MAL005	Congenital malformations of eye, ear, face, neck	Q184	Macrostomia	congenital malformations of eye, ear, face, neck	0	1	agnostic	Congenital anomalies
	MAL005	Congenital malformations of eye, ear, face, neck	Q185	Microstomia	congenital malformations of eye, ear, face, neck	0	1	agnostic	Congenital anomalies
	MAL005	Congenital malformations of eye, ear, face, neck	Q186	Macrocheilia	congenital malformations of eye, ear, face, neck	0	1	agnostic	Congenital anomalies
	MAL005	Congenital malformations of eye, ear, face, neck	Q187	Microcheilia	congenital malformations of eye, ear, face, neck	0	1	agnostic	Congenital anomalies
	MAL005	Congenital malformations of eye, ear, face, neck	Q188	Other specified congenital malformations of face and neck	congenital malformations of eye, ear, face, neck	0	1	agnostic	Congenital anomalies
	MAL005	Congenital malformations of eye, ear, face, neck	Q189	Congenital malformation of face and neck, unspecified	congenital malformations of eye, ear, face, neck	0	1	agnostic	Congenital anomalies
	MAL001	Cardiac and circulatory congenital anomalies	Q200	Common arterial trunk	cardiac and circulatory congenital anomalies	0	1	agnostic	Cardiovascular
	MAL001	Cardiac and circulatory congenital anomalies	Q201	Double outlet right ventricle	cardiac and circulatory congenital anomalies	0	1	agnostic	Cardiovascular
	MAL001	Cardiac and circulatory congenital anomalies	Q202	Double outlet left ventricle	cardiac and circulatory congenital anomalies	0	1	agnostic	Cardiovascular
	MAL001	Cardiac and circulatory congenital anomalies	Q203	Discordant ventriculoarterial connection	cardiac and circulatory congenital anomalies	0	1	agnostic	Cardiovascular
	MAL001	Cardiac and circulatory congenital anomalies	Q204	Double inlet ventricle	cardiac and circulatory congenital anomalies	0	1	agnostic	Cardiovascular
	MAL001	Cardiac and circulatory congenital anomalies	Q205	Discordant atrioventricular connection	cardiac and circulatory congenital anomalies	0	1	agnostic	Cardiovascular
	MAL001	Cardiac and circulatory congenital anomalies	Q206	Isomerism of atrial appendages	cardiac and circulatory congenital anomalies	0	1	agnostic	Cardiovascular
	MAL001	Cardiac and circulatory congenital anomalies	Q208	Other congenital malformations of cardiac chambers and connections	cardiac and circulatory congenital anomalies	0	1	agnostic	Cardiovascular
	MAL001	Cardiac and circulatory congenital anomalies	Q209	Congenital malformation of cardiac chambers and connections, unspecified	cardiac and circulatory congenital anomalies	0	1	agnostic	Cardiovascular
	MAL001	Cardiac and circulatory congenital anomalies	Q210	Ventricular septal defect	cardiac and circulatory congenital anomalies	0	1	agnostic	Cardiovascular
	MAL001	Cardiac and circulatory congenital anomalies	Q211	Atrial septal defect	cardiac and circulatory congenital anomalies	0	1	agnostic	Cardiovascular
	MAL001	Cardiac and circulatory congenital anomalies	Q212	Atrioventricular septal defect	cardiac and circulatory congenital anomalies	0	1	agnostic	Cardiovascular
	MAL001	Cardiac and circulatory congenital anomalies	Q213	Tetralogy of Fallot	cardiac and circulatory congenital anomalies	0	1	agnostic	Cardiovascular
	MAL001	Cardiac and circulatory congenital anomalies	Q214	Aortopulmonary septal defect	cardiac and circulatory congenital anomalies	0	1	agnostic	Cardiovascular
	MAL001	Cardiac and circulatory congenital anomalies	Q218	Other congenital malformations of cardiac septa	cardiac and circulatory congenital anomalies	0	1	agnostic	Cardiovascular
	MAL001	Cardiac and circulatory congenital anomalies	Q219	Congenital malformation of cardiac septum, unspecified	cardiac and circulatory congenital anomalies	0	1	agnostic	Cardiovascular
	MAL001	Cardiac and circulatory congenital anomalies	Q220	Pulmonary valve atresia	cardiac and circulatory congenital anomalies	0	1	agnostic	Cardiovascular
	MAL001	Cardiac and circulatory congenital anomalies	Q221	Congenital pulmonary valve stenosis	cardiac and circulatory congenital anomalies	0	1	agnostic	Cardiovascular
	MAL001	Cardiac and circulatory congenital anomalies	Q222	Congenital pulmonary valve insufficiency	cardiac and circulatory congenital anomalies	0	1	agnostic	Cardiovascular
	MAL001	Cardiac and circulatory congenital anomalies	Q223	Other congenital malformations of pulmonary valve	cardiac and circulatory congenital anomalies	0	1	agnostic	Cardiovascular
	MAL001	Cardiac and circulatory congenital anomalies	Q224	Congenital tricuspid stenosis	cardiac and circulatory congenital anomalies	0	1	agnostic	Cardiovascular
	MAL001	Cardiac and circulatory congenital anomalies	Q225	Ebstein's anomaly	cardiac and circulatory congenital anomalies	0	1	agnostic	Cardiovascular
	MAL001	Cardiac and circulatory congenital anomalies	Q226	Hypoplastic right heart syndrome	cardiac and circulatory congenital anomalies	0	1	agnostic	Cardiovascular
	MAL001	Cardiac and circulatory congenital anomalies	Q228	Other congenital malformations of tricuspid valve	cardiac and circulatory congenital anomalies	0	1	agnostic	Cardiovascular
	MAL001	Cardiac and circulatory congenital anomalies	Q229	Congenital malformation of tricuspid valve, unspecified	cardiac and circulatory congenital anomalies	0	1	agnostic	Cardiovascular
	MAL001	Cardiac and circulatory congenital anomalies	Q230	Congenital stenosis of aortic valve	cardiac and circulatory congenital anomalies	0	1	agnostic	Cardiovascular
	MAL001	Cardiac and circulatory congenital anomalies	Q231	Congenital insufficiency of aortic valve	cardiac and circulatory congenital anomalies	0	1	agnostic	Cardiovascular
	MAL001	Cardiac and circulatory congenital anomalies	Q232	Congenital mitral stenosis	cardiac and circulatory congenital anomalies	0	1	agnostic	Cardiovascular
	MAL001	Cardiac and circulatory congenital anomalies	Q233	Congenital mitral insufficiency	cardiac and circulatory congenital anomalies	0	1	agnostic	Cardiovascular
	MAL001	Cardiac and circulatory congenital anomalies	Q234	Hypoplastic left heart syndrome	cardiac and circulatory congenital anomalies	0	1	agnostic	Cardiovascular
	MAL001	Cardiac and circulatory congenital anomalies	Q238	Other congenital malformations of aortic and mitral valves	cardiac and circulatory congenital anomalies	0	1	agnostic	Cardiovascular
	MAL001	Cardiac and circulatory congenital anomalies	Q239	Congenital malformation of aortic and mitral valves, unspecified	cardiac and circulatory congenital anomalies	0	1	agnostic	Cardiovascular
	MAL001	Cardiac and circulatory congenital anomalies	Q240	Dextrocardia	cardiac and circulatory congenital anomalies	0	1	agnostic	Cardiovascular
	MAL001	Cardiac and circulatory congenital anomalies	Q241	Levocardia	cardiac and circulatory congenital anomalies	0	1	agnostic	Cardiovascular
	MAL001	Cardiac and circulatory congenital anomalies	Q242	Cor triatriatum	cardiac and circulatory congenital anomalies	0	1	agnostic	Cardiovascular
	MAL001	Cardiac and circulatory congenital anomalies	Q243	Pulmonary infundibular stenosis	cardiac and circulatory congenital anomalies	0	1	agnostic	Cardiovascular
	MAL001	Cardiac and circulatory congenital anomalies	Q244	Congenital subaortic stenosis	cardiac and circulatory congenital anomalies	0	1	agnostic	Cardiovascular
	MAL001	Cardiac and circulatory congenital anomalies	Q245	Malformation of coronary vessels	cardiac and circulatory congenital anomalies	0	1	agnostic	Cardiovascular
	MAL001	Cardiac and circulatory congenital anomalies	Q246	Congenital heart block	cardiac and circulatory congenital anomalies	0	1	agnostic	Cardiovascular
	MAL001	Cardiac and circulatory congenital anomalies	Q248	Other specified congenital malformations of heart	cardiac and circulatory congenital anomalies	0	1	agnostic	Cardiovascular
	MAL001	Cardiac and circulatory congenital anomalies	Q249	Congenital malformation of heart, unspecified	cardiac and circulatory congenital anomalies	0	1	agnostic	Cardiovascular
	MAL001	Cardiac and circulatory congenital anomalies	Q250	Patent ductus arteriosus	cardiac and circulatory congenital anomalies	0	1	agnostic	Cardiovascular
	MAL001	Cardiac and circulatory congenital anomalies	Q251	Coarctation of aorta	cardiac and circulatory congenital anomalies	0	1	agnostic	Cardiovascular
	MAL001	Cardiac and circulatory congenital anomalies	Q252	Atresia of aorta	cardiac and circulatory congenital anomalies	0	1	agnostic	Cardiovascular
	MAL001	Cardiac and circulatory congenital anomalies	Q2521	Interruption of aortic arch	cardiac and circulatory congenital anomalies	0	1	agnostic	Cardiovascular
	MAL001	Cardiac and circulatory congenital anomalies	Q2529	Other atresia of aorta	cardiac and circulatory congenital anomalies	0	1	agnostic	Cardiovascular
	MAL001	Cardiac and circulatory congenital anomalies	Q253	Supravalvular aortic stenosis	cardiac and circulatory congenital anomalies	0	1	agnostic	Cardiovascular
	MAL001	Cardiac and circulatory congenital anomalies	Q254	Other congenital malformations of aorta	cardiac and circulatory congenital anomalies	0	1	agnostic	Cardiovascular
	MAL001	Cardiac and circulatory congenital anomalies	Q2540	Congenital malformation of aorta unspecified	cardiac and circulatory congenital anomalies	0	1	agnostic	Cardiovascular
	MAL001	Cardiac and circulatory congenital anomalies	Q2541	Absence and aplasia of aorta	cardiac and circulatory congenital anomalies	0	1	agnostic	Cardiovascular
	MAL001	Cardiac and circulatory congenital anomalies	Q2542	Hypoplasia of aorta	cardiac and circulatory congenital anomalies	0	1	agnostic	Cardiovascular
	MAL001	Cardiac and circulatory congenital anomalies	Q2543	Congenital aneurysm of aorta	cardiac and circulatory congenital anomalies	0	1	agnostic	Cardiovascular
	MAL001	Cardiac and circulatory congenital anomalies	Q2544	Congenital dilation of aorta	cardiac and circulatory congenital anomalies	0	1	agnostic	Cardiovascular
	MAL001	Cardiac and circulatory congenital anomalies	Q2545	Double aortic arch	cardiac and circulatory congenital anomalies	0	1	agnostic	Cardiovascular
	MAL001	Cardiac and circulatory congenital anomalies	Q2546	Tortuous aortic arch	cardiac and circulatory congenital anomalies	0	1	agnostic	Cardiovascular
	MAL001	Cardiac and circulatory congenital anomalies	Q2547	Right aortic arch	cardiac and circulatory congenital anomalies	0	1	agnostic	Cardiovascular
	MAL001	Cardiac and circulatory congenital anomalies	Q2548	Anomalous origin of subclavian artery	cardiac and circulatory congenital anomalies	0	1	agnostic	Cardiovascular
	MAL001	Cardiac and circulatory congenital anomalies	Q2549	Other congenital malformations of aorta	cardiac and circulatory congenital anomalies	0	1	agnostic	Cardiovascular
	MAL001	Cardiac and circulatory congenital anomalies	Q255	Atresia of pulmonary artery	cardiac and circulatory congenital anomalies	0	1	agnostic	Cardiovascular
	MAL001	Cardiac and circulatory congenital anomalies	Q256	Stenosis of pulmonary artery	cardiac and circulatory congenital anomalies	0	1	agnostic	Cardiovascular
	MAL001	Cardiac and circulatory congenital anomalies	Q2571	Coarctation of pulmonary artery	cardiac and circulatory congenital anomalies	0	1	agnostic	Cardiovascular
	MAL001	Cardiac and circulatory congenital anomalies	Q2572	Congenital pulmonary arteriovenous malformation	cardiac and circulatory congenital anomalies	0	1	agnostic	Cardiovascular
	MAL001	Cardiac and circulatory congenital anomalies	Q2579	Other congenital malformations of pulmonary artery	cardiac and circulatory congenital anomalies	0	1	agnostic	Cardiovascular
	MAL001	Cardiac and circulatory congenital anomalies	Q258	Other congenital malformations of other great arteries	cardiac and circulatory congenital anomalies	0	1	agnostic	Cardiovascular
	MAL001	Cardiac and circulatory congenital anomalies	Q259	Congenital malformation of great arteries, unspecified	cardiac and circulatory congenital anomalies	0	1	agnostic	Cardiovascular
	MAL001	Cardiac and circulatory congenital anomalies	Q260	Congenital stenosis of vena cava	cardiac and circulatory congenital anomalies	0	1	agnostic	Cardiovascular
	MAL001	Cardiac and circulatory congenital anomalies	Q261	Persistent left superior vena cava	cardiac and circulatory congenital anomalies	0	1	agnostic	Cardiovascular
	MAL001	Cardiac and circulatory congenital anomalies	Q262	Total anomalous pulmonary venous connection	cardiac and circulatory congenital anomalies	0	1	agnostic	Cardiovascular
	MAL001	Cardiac and circulatory congenital anomalies	Q263	Partial anomalous pulmonary venous connection	cardiac and circulatory congenital anomalies	0	1	agnostic	Cardiovascular
	MAL001	Cardiac and circulatory congenital anomalies	Q264	Anomalous pulmonary venous connection, unspecified	cardiac and circulatory congenital anomalies	0	1	agnostic	Cardiovascular
	MAL001	Cardiac and circulatory congenital anomalies	Q265	Anomalous portal venous connection	cardiac and circulatory congenital anomalies	0	1	agnostic	Cardiovascular
	MAL001	Cardiac and circulatory congenital anomalies	Q266	Portal vein-hepatic artery fistula	cardiac and circulatory congenital anomalies	0	1	agnostic	Cardiovascular
	MAL001	Cardiac and circulatory congenital anomalies	Q268	Other congenital malformations of great veins	cardiac and circulatory congenital anomalies	0	1	agnostic	Cardiovascular
	MAL001	Cardiac and circulatory congenital anomalies	Q269	Congenital malformation of great vein, unspecified	cardiac and circulatory congenital anomalies	0	1	agnostic	Cardiovascular
	MAL001	Cardiac and circulatory congenital anomalies	Q270	Congenital absence and hypoplasia of umbilical artery	cardiac and circulatory congenital anomalies	0	1	agnostic	Cardiovascular
	MAL001	Cardiac and circulatory congenital anomalies	Q271	Congenital renal artery stenosis	cardiac and circulatory congenital anomalies	0	1	agnostic	Cardiovascular
	MAL001	Cardiac and circulatory congenital anomalies	Q272	Other congenital malformations of renal artery	cardiac and circulatory congenital anomalies	0	1	agnostic	Cardiovascular
	MAL001	Cardiac and circulatory congenital anomalies	Q2730	Arteriovenous malformation, site unspecified	cardiac and circulatory congenital anomalies	0	1	agnostic	Cardiovascular
	MAL001	Cardiac and circulatory congenital anomalies	Q2731	Arteriovenous malformation of vessel of upper limb	cardiac and circulatory congenital anomalies	0	1	agnostic	Cardiovascular
	MAL001	Cardiac and circulatory congenital anomalies	Q2732	Arteriovenous malformation of vessel of lower limb	cardiac and circulatory congenital anomalies	0	1	agnostic	Cardiovascular
	MAL001	Cardiac and circulatory congenital anomalies	Q2733	Arteriovenous malformation of digestive system vessel	cardiac and circulatory congenital anomalies	0	1	agnostic	Cardiovascular
	MAL001	Cardiac and circulatory congenital anomalies	Q2734	Arteriovenous malformation of renal vessel	cardiac and circulatory congenital anomalies	0	1	agnostic	Cardiovascular
	MAL001	Cardiac and circulatory congenital anomalies	Q2739	Arteriovenous malformation, other site	cardiac and circulatory congenital anomalies	0	1	agnostic	Cardiovascular
	MAL001	Cardiac and circulatory congenital anomalies	Q274	Congenital phlebectasia	cardiac and circulatory congenital anomalies	0	1	agnostic	Cardiovascular
	MAL001	Cardiac and circulatory congenital anomalies	Q278	Other specified congenital malformations of peripheral vascular system	cardiac and circulatory congenital anomalies	0	1	agnostic	Cardiovascular
	MAL001	Cardiac and circulatory congenital anomalies	Q279	Congenital malformation of peripheral vascular system, unspecified	cardiac and circulatory congenital anomalies	0	1	agnostic	Cardiovascular
	MAL001	Cardiac and circulatory congenital anomalies	Q280	Arteriovenous malformation of precerebral vessels	cardiac and circulatory congenital anomalies	0	1	agnostic	Cardiovascular
	MAL001	Cardiac and circulatory congenital anomalies	Q281	Other malformations of precerebral vessels	cardiac and circulatory congenital anomalies	0	1	agnostic	Cardiovascular
	MAL001	Cardiac and circulatory congenital anomalies	Q282	Arteriovenous malformation of cerebral vessels	cardiac and circulatory congenital anomalies	0	1	agnostic	Cardiovascular
	MAL001	Cardiac and circulatory congenital anomalies	Q283	Other malformations of cerebral vessels	cardiac and circulatory congenital anomalies	0	1	agnostic	Cardiovascular
	MAL001	Cardiac and circulatory congenital anomalies	Q288	Other specified congenital malformations of circulatory system	cardiac and circulatory congenital anomalies	0	1	agnostic	Cardiovascular
	MAL001	Cardiac and circulatory congenital anomalies	Q289	Congenital malformation of circulatory system, unspecified	cardiac and circulatory congenital anomalies	0	1	agnostic	Cardiovascular
	MAL007	Respiratory congenital malformations	Q300	Choanal atresia	respiratory congenital malformations	0	1	agnostic	Congenital anomalies
	MAL007	Respiratory congenital malformations	Q301	Agenesis and underdevelopment of nose	respiratory congenital malformations	0	1	agnostic	Congenital anomalies
	MAL007	Respiratory congenital malformations	Q302	Fissured, notched and cleft nose	respiratory congenital malformations	0	1	agnostic	Congenital anomalies
	MAL007	Respiratory congenital malformations	Q303	Congenital perforated nasal septum	respiratory congenital malformations	0	1	agnostic	Congenital anomalies
	MAL007	Respiratory congenital malformations	Q308	Other congenital malformations of nose	respiratory congenital malformations	0	1	agnostic	Congenital anomalies
	MAL007	Respiratory congenital malformations	Q309	Congenital malformation of nose, unspecified	respiratory congenital malformations	0	1	agnostic	Congenital anomalies
	MAL007	Respiratory congenital malformations	Q310	Web of larynx	respiratory congenital malformations	0	1	agnostic	Congenital anomalies
	MAL007	Respiratory congenital malformations	Q311	Congenital subglottic stenosis	respiratory congenital malformations	0	1	agnostic	Congenital anomalies
	MAL007	Respiratory congenital malformations	Q312	Laryngeal hypoplasia	respiratory congenital malformations	0	1	agnostic	Congenital anomalies
	MAL007	Respiratory congenital malformations	Q313	Laryngocele	respiratory congenital malformations	0	1	agnostic	Congenital anomalies
	MAL007	Respiratory congenital malformations	Q315	Congenital laryngomalacia	respiratory congenital malformations	0	1	agnostic	Congenital anomalies
	MAL007	Respiratory congenital malformations	Q318	Other congenital malformations of larynx	respiratory congenital malformations	0	1	agnostic	Congenital anomalies
	MAL007	Respiratory congenital malformations	Q319	Congenital malformation of larynx, unspecified	respiratory congenital malformations	0	1	agnostic	Congenital anomalies
	MAL007	Respiratory congenital malformations	Q320	Congenital tracheomalacia	respiratory congenital malformations	0	1	agnostic	Congenital anomalies
	MAL007	Respiratory congenital malformations	Q321	Other congenital malformations of trachea	respiratory congenital malformations	0	1	agnostic	Congenital anomalies
	MAL007	Respiratory congenital malformations	Q322	Congenital bronchomalacia	respiratory congenital malformations	0	1	agnostic	Congenital anomalies
	MAL007	Respiratory congenital malformations	Q323	Congenital stenosis of bronchus	respiratory congenital malformations	0	1	agnostic	Congenital anomalies
	MAL007	Respiratory congenital malformations	Q324	Other congenital malformations of bronchus	respiratory congenital malformations	0	1	agnostic	Congenital anomalies
	MAL007	Respiratory congenital malformations	Q330	Congenital cystic lung	respiratory congenital malformations	0	1	agnostic	Congenital anomalies
	MAL007	Respiratory congenital malformations	Q331	Accessory lobe of lung	respiratory congenital malformations	0	1	agnostic	Congenital anomalies
	MAL007	Respiratory congenital malformations	Q332	Sequestration of lung	respiratory congenital malformations	0	1	agnostic	Congenital anomalies
	MAL007	Respiratory congenital malformations	Q333	Agenesis of lung	respiratory congenital malformations	0	1	agnostic	Congenital anomalies
	MAL007	Respiratory congenital malformations	Q334	Congenital bronchiectasis	respiratory congenital malformations	0	1	agnostic	Congenital anomalies
	MAL007	Respiratory congenital malformations	Q335	Ectopic tissue in lung	respiratory congenital malformations	0	1	agnostic	Congenital anomalies
	MAL007	Respiratory congenital malformations	Q336	Congenital hypoplasia and dysplasia of lung	respiratory congenital malformations	0	1	agnostic	Congenital anomalies
	MAL007	Respiratory congenital malformations	Q338	Other congenital malformations of lung	respiratory congenital malformations	0	1	agnostic	Congenital anomalies
	MAL007	Respiratory congenital malformations	Q339	Congenital malformation of lung, unspecified	respiratory congenital malformations	0	1	agnostic	Congenital anomalies
	MAL007	Respiratory congenital malformations	Q340	Anomaly of pleura	respiratory congenital malformations	0	1	agnostic	Congenital anomalies
	MAL007	Respiratory congenital malformations	Q341	Congenital cyst of mediastinum	respiratory congenital malformations	0	1	agnostic	Congenital anomalies
	MAL007	Respiratory congenital malformations	Q348	Other specified congenital malformations of respiratory system	respiratory congenital malformations	0	1	agnostic	Congenital anomalies
	MAL007	Respiratory congenital malformations	Q349	Congenital malformation of respiratory system, unspecified	respiratory congenital malformations	0	1	agnostic	Congenital anomalies
	MAL006	Cleft lip or palate	Q351	Cleft hard palate	cleft lip or palate	0	1	agnostic	Congenital anomalies
	MAL006	Cleft lip or palate	Q353	Cleft soft palate	cleft lip or palate	0	1	agnostic	Congenital anomalies
	MAL006	Cleft lip or palate	Q355	Cleft hard palate with cleft soft palate	cleft lip or palate	0	1	agnostic	Congenital anomalies
	MAL006	Cleft lip or palate	Q357	Cleft uvula	cleft lip or palate	0	1	agnostic	Congenital anomalies
	MAL006	Cleft lip or palate	Q359	Cleft palate, unspecified	cleft lip or palate	0	1	agnostic	Congenital anomalies
	MAL006	Cleft lip or palate	Q360	Cleft lip, bilateral	cleft lip or palate	0	1	agnostic	Congenital anomalies
	MAL006	Cleft lip or palate	Q361	Cleft lip, median	cleft lip or palate	0	1	agnostic	Congenital anomalies
	MAL006	Cleft lip or palate	Q369	Cleft lip, unilateral	cleft lip or palate	0	1	agnostic	Congenital anomalies
	MAL006	Cleft lip or palate	Q370	Cleft hard palate with bilateral cleft lip	cleft lip or palate	0	1	agnostic	Congenital anomalies
	MAL006	Cleft lip or palate	Q371	Cleft hard palate with unilateral cleft lip	cleft lip or palate	0	1	agnostic	Congenital anomalies
	MAL006	Cleft lip or palate	Q372	Cleft soft palate with bilateral cleft lip	cleft lip or palate	0	1	agnostic	Congenital anomalies
	MAL006	Cleft lip or palate	Q373	Cleft soft palate with unilateral cleft lip	cleft lip or palate	0	1	agnostic	Congenital anomalies
	MAL006	Cleft lip or palate	Q374	Cleft hard and soft palate with bilateral cleft lip	cleft lip or palate	0	1	agnostic	Congenital anomalies
	MAL006	Cleft lip or palate	Q375	Cleft hard and soft palate with unilateral cleft lip	cleft lip or palate	0	1	agnostic	Congenital anomalies
	MAL006	Cleft lip or palate	Q378	Unspecified cleft palate with bilateral cleft lip	cleft lip or palate	0	1	agnostic	Congenital anomalies
	MAL006	Cleft lip or palate	Q379	Unspecified cleft palate with unilateral cleft lip	cleft lip or palate	0	1	agnostic	Congenital anomalies
	MAL002	Digestive congenital anomalies	Q380	Congenital malformations of lips, not elsewhere classified	digestive congenital anomalies	0	1	agnostic	Congenital anomalies
	MAL002	Digestive congenital anomalies	Q381	Ankyloglossia	digestive congenital anomalies	0	1	agnostic	Congenital anomalies
	MAL002	Digestive congenital anomalies	Q382	Macroglossia	digestive congenital anomalies	0	1	agnostic	Congenital anomalies
	MAL002	Digestive congenital anomalies	Q383	Other congenital malformations of tongue	digestive congenital anomalies	0	1	agnostic	Congenital anomalies
	MAL002	Digestive congenital anomalies	Q384	Congenital malformations of salivary glands and ducts	digestive congenital anomalies	0	1	agnostic	Congenital anomalies
	MAL002	Digestive congenital anomalies	Q385	Congenital malformations of palate, not elsewhere classified	digestive congenital anomalies	0	1	agnostic	Congenital anomalies
	MAL002	Digestive congenital anomalies	Q386	Other congenital malformations of mouth	digestive congenital anomalies	0	1	agnostic	Congenital anomalies
	MAL002	Digestive congenital anomalies	Q387	Congenital pharyngeal pouch	digestive congenital anomalies	0	1	agnostic	Congenital anomalies
	MAL002	Digestive congenital anomalies	Q388	Other congenital malformations of pharynx	digestive congenital anomalies	0	1	agnostic	Congenital anomalies
	MAL002	Digestive congenital anomalies	Q390	Atresia of esophagus without fistula	digestive congenital anomalies	0	1	agnostic	Congenital anomalies
	MAL002	Digestive congenital anomalies	Q391	Atresia of esophagus with tracheo-esophageal fistula	digestive congenital anomalies	0	1	agnostic	Congenital anomalies
	MAL002	Digestive congenital anomalies	Q392	Congenital tracheo-esophageal fistula without atresia	digestive congenital anomalies	0	1	agnostic	Congenital anomalies
	MAL002	Digestive congenital anomalies	Q393	Congenital stenosis and stricture of esophagus	digestive congenital anomalies	0	1	agnostic	Congenital anomalies
	MAL002	Digestive congenital anomalies	Q394	Esophageal web	digestive congenital anomalies	0	1	agnostic	Congenital anomalies
	MAL002	Digestive congenital anomalies	Q395	Congenital dilatation of esophagus	digestive congenital anomalies	0	1	agnostic	Congenital anomalies
	MAL002	Digestive congenital anomalies	Q396	Congenital diverticulum of esophagus	digestive congenital anomalies	0	1	agnostic	Congenital anomalies
	MAL002	Digestive congenital anomalies	Q398	Other congenital malformations of esophagus	digestive congenital anomalies	0	1	agnostic	Congenital anomalies
	MAL002	Digestive congenital anomalies	Q399	Congenital malformation of esophagus, unspecified	digestive congenital anomalies	0	1	agnostic	Congenital anomalies
	MAL002	Digestive congenital anomalies	Q400	Congenital hypertrophic pyloric stenosis	digestive congenital anomalies	0	1	agnostic	Congenital anomalies
	MAL002	Digestive congenital anomalies	Q401	Congenital hiatus hernia	digestive congenital anomalies	0	1	agnostic	Congenital anomalies
	MAL002	Digestive congenital anomalies	Q402	Other specified congenital malformations of stomach	digestive congenital anomalies	0	1	agnostic	Congenital anomalies
	MAL002	Digestive congenital anomalies	Q403	Congenital malformation of stomach, unspecified	digestive congenital anomalies	0	1	agnostic	Congenital anomalies
	MAL002	Digestive congenital anomalies	Q408	Other specified congenital malformations of upper alimentary tract	digestive congenital anomalies	0	1	agnostic	Congenital anomalies
	MAL002	Digestive congenital anomalies	Q409	Congenital malformation of upper alimentary tract, unspecified	digestive congenital anomalies	0	1	agnostic	Congenital anomalies
	MAL002	Digestive congenital anomalies	Q410	Congenital absence, atresia and stenosis of duodenum	digestive congenital anomalies	0	1	agnostic	Congenital anomalies
	MAL002	Digestive congenital anomalies	Q411	Congenital absence, atresia and stenosis of jejunum	digestive congenital anomalies	0	1	agnostic	Congenital anomalies
	MAL002	Digestive congenital anomalies	Q412	Congenital absence, atresia and stenosis of ileum	digestive congenital anomalies	0	1	agnostic	Congenital anomalies
	MAL002	Digestive congenital anomalies	Q418	Congenital absence, atresia and stenosis of other specified parts of small intestine	digestive congenital anomalies	0	1	agnostic	Congenital anomalies
	MAL002	Digestive congenital anomalies	Q419	Congenital absence, atresia and stenosis of small intestine, part unspecified	digestive congenital anomalies	0	1	agnostic	Congenital anomalies
	MAL002	Digestive congenital anomalies	Q420	Congenital absence, atresia and stenosis of rectum with fistula	digestive congenital anomalies	0	1	agnostic	Congenital anomalies
	MAL002	Digestive congenital anomalies	Q421	Congenital absence, atresia and stenosis of rectum without fistula	digestive congenital anomalies	0	1	agnostic	Congenital anomalies
	MAL002	Digestive congenital anomalies	Q422	Congenital absence, atresia and stenosis of anus with fistula	digestive congenital anomalies	0	1	agnostic	Congenital anomalies
	MAL002	Digestive congenital anomalies	Q423	Congenital absence, atresia and stenosis of anus without fistula	digestive congenital anomalies	0	1	agnostic	Congenital anomalies
	MAL002	Digestive congenital anomalies	Q428	Congenital absence, atresia and stenosis of other parts of large intestine	digestive congenital anomalies	0	1	agnostic	Congenital anomalies
	MAL002	Digestive congenital anomalies	Q429	Congenital absence, atresia and stenosis of large intestine, part unspecified	digestive congenital anomalies	0	1	agnostic	Congenital anomalies
	MAL002	Digestive congenital anomalies	Q430	Meckel's diverticulum (displaced) (hypertrophic)	digestive congenital anomalies	0	1	agnostic	Congenital anomalies
	MAL002	Digestive congenital anomalies	Q431	Hirschsprung's disease	digestive congenital anomalies	0	1	agnostic	Congenital anomalies
	MAL002	Digestive congenital anomalies	Q432	Other congenital functional disorders of colon	digestive congenital anomalies	0	1	agnostic	Congenital anomalies
	MAL002	Digestive congenital anomalies	Q433	Congenital malformations of intestinal fixation	digestive congenital anomalies	0	1	agnostic	Congenital anomalies
	MAL002	Digestive congenital anomalies	Q434	Duplication of intestine	digestive congenital anomalies	0	1	agnostic	Congenital anomalies
	MAL002	Digestive congenital anomalies	Q435	Ectopic anus	digestive congenital anomalies	0	1	agnostic	Congenital anomalies
	MAL002	Digestive congenital anomalies	Q436	Congenital fistula of rectum and anus	digestive congenital anomalies	0	1	agnostic	Congenital anomalies
	MAL002	Digestive congenital anomalies	Q437	Persistent cloaca	digestive congenital anomalies	0	1	agnostic	Congenital anomalies
	MAL002	Digestive congenital anomalies	Q438	Other specified congenital malformations of intestine	digestive congenital anomalies	0	1	agnostic	Congenital anomalies
	MAL002	Digestive congenital anomalies	Q439	Congenital malformation of intestine, unspecified	digestive congenital anomalies	0	1	agnostic	Congenital anomalies
	MAL002	Digestive congenital anomalies	Q440	Agenesis, aplasia and hypoplasia of gallbladder	digestive congenital anomalies	0	1	agnostic	Congenital anomalies
	MAL002	Digestive congenital anomalies	Q441	Other congenital malformations of gallbladder	digestive congenital anomalies	0	1	agnostic	Congenital anomalies
	MAL002	Digestive congenital anomalies	Q442	Atresia of bile ducts	digestive congenital anomalies	0	1	agnostic	Congenital anomalies
	MAL002	Digestive congenital anomalies	Q443	Congenital stenosis and stricture of bile ducts	digestive congenital anomalies	0	1	agnostic	Congenital anomalies
	MAL002	Digestive congenital anomalies	Q444	Choledochal cyst	digestive congenital anomalies	0	1	agnostic	Congenital anomalies
	MAL002	Digestive congenital anomalies	Q445	Other congenital malformations of bile ducts	digestive congenital anomalies	0	1	agnostic	Congenital anomalies
	MAL002	Digestive congenital anomalies	Q446	Cystic disease of liver	digestive congenital anomalies	0	1	agnostic	Congenital anomalies
	MAL002	Digestive congenital anomalies	Q447	Other congenital malformations of liver	digestive congenital anomalies	0	1	agnostic	Congenital anomalies
	MAL002	Digestive congenital anomalies	Q450	Agenesis, aplasia and hypoplasia of pancreas	digestive congenital anomalies	0	1	agnostic	Congenital anomalies
	MAL002	Digestive congenital anomalies	Q451	Annular pancreas	digestive congenital anomalies	0	1	agnostic	Congenital anomalies
	MAL002	Digestive congenital anomalies	Q452	Congenital pancreatic cyst	digestive congenital anomalies	0	1	agnostic	Congenital anomalies
	MAL002	Digestive congenital anomalies	Q453	Other congenital malformations of pancreas and pancreatic duct	digestive congenital anomalies	0	1	agnostic	Congenital anomalies
	MAL002	Digestive congenital anomalies	Q458	Other specified congenital malformations of digestive system	digestive congenital anomalies	0	1	agnostic	Congenital anomalies
	MAL002	Digestive congenital anomalies	Q459	Congenital malformation of digestive system, unspecified	digestive congenital anomalies	0	1	agnostic	Congenital anomalies
	MAL003	Genitourinary congenital anomalies	Q5001	Congenital absence of ovary, unilateral	genitourinary congenital anomalies	0	1	agnostic	Congenital anomalies
	MAL003	Genitourinary congenital anomalies	Q5002	Congenital absence of ovary, bilateral	genitourinary congenital anomalies	0	1	agnostic	Congenital anomalies
	MAL003	Genitourinary congenital anomalies	Q501	Developmental ovarian cyst	genitourinary congenital anomalies	0	1	agnostic	Congenital anomalies
	MAL003	Genitourinary congenital anomalies	Q502	Congenital torsion of ovary	genitourinary congenital anomalies	0	1	agnostic	Congenital anomalies
	MAL003	Genitourinary congenital anomalies	Q5031	Accessory ovary	genitourinary congenital anomalies	0	1	agnostic	Congenital anomalies
	MAL003	Genitourinary congenital anomalies	Q5032	Ovarian streak	genitourinary congenital anomalies	0	1	agnostic	Congenital anomalies
	MAL003	Genitourinary congenital anomalies	Q5039	Other congenital malformation of ovary	genitourinary congenital anomalies	0	1	agnostic	Congenital anomalies
	MAL003	Genitourinary congenital anomalies	Q504	Embryonic cyst of fallopian tube	genitourinary congenital anomalies	0	1	agnostic	Congenital anomalies
	MAL003	Genitourinary congenital anomalies	Q505	Embryonic cyst of broad ligament	genitourinary congenital anomalies	0	1	agnostic	Congenital anomalies
	MAL003	Genitourinary congenital anomalies	Q506	Other congenital malformations of fallopian tube and broad ligament	genitourinary congenital anomalies	0	1	agnostic	Congenital anomalies
	MAL003	Genitourinary congenital anomalies	Q510	Agenesis and aplasia of uterus	genitourinary congenital anomalies	0	1	agnostic	Congenital anomalies
	MAL003	Genitourinary congenital anomalies	Q5110	Doubling of uterus with doubling of cervix and vagina without obstruction	genitourinary congenital anomalies	0	1	agnostic	Congenital anomalies
	MAL003	Genitourinary congenital anomalies	Q5111	Doubling of uterus with doubling of cervix and vagina with obstruction	genitourinary congenital anomalies	0	1	agnostic	Congenital anomalies
	MAL003	Genitourinary congenital anomalies	Q512	Other doubling of uterus	genitourinary congenital anomalies	0	1	agnostic	Congenital anomalies
	MAL003	Genitourinary congenital anomalies	Q5120	Other doubling of uterus, unspecified	genitourinary congenital anomalies	0	1	agnostic	Congenital anomalies
	MAL003	Genitourinary congenital anomalies	Q5121	Complete doubling of uterus	genitourinary congenital anomalies	0	1	agnostic	Congenital anomalies
	MAL003	Genitourinary congenital anomalies	Q5122	Partial doubling of uterus	genitourinary congenital anomalies	0	1	agnostic	Congenital anomalies
	MAL003	Genitourinary congenital anomalies	Q5128	Other and unspecified doubling of uterus	genitourinary congenital anomalies	0	1	agnostic	Congenital anomalies
	MAL003	Genitourinary congenital anomalies	Q513	Bicornate uterus	genitourinary congenital anomalies	0	1	agnostic	Congenital anomalies
	MAL003	Genitourinary congenital anomalies	Q514	Unicornate uterus	genitourinary congenital anomalies	0	1	agnostic	Congenital anomalies
	MAL003	Genitourinary congenital anomalies	Q515	Agenesis and aplasia of cervix	genitourinary congenital anomalies	0	1	agnostic	Congenital anomalies
	MAL003	Genitourinary congenital anomalies	Q516	Embryonic cyst of cervix	genitourinary congenital anomalies	0	1	agnostic	Congenital anomalies
	MAL003	Genitourinary congenital anomalies	Q517	Congenital fistulae between uterus and digestive and urinary tracts	genitourinary congenital anomalies	0	1	agnostic	Congenital anomalies
	MAL003	Genitourinary congenital anomalies	Q51810	Arcuate uterus	genitourinary congenital anomalies	0	1	agnostic	Congenital anomalies
	MAL003	Genitourinary congenital anomalies	Q51811	Hypoplasia of uterus	genitourinary congenital anomalies	0	1	agnostic	Congenital anomalies
	MAL003	Genitourinary congenital anomalies	Q51818	Other congenital malformations of uterus	genitourinary congenital anomalies	0	1	agnostic	Congenital anomalies
	MAL003	Genitourinary congenital anomalies	Q51820	Cervical duplication	genitourinary congenital anomalies	0	1	agnostic	Congenital anomalies
	MAL003	Genitourinary congenital anomalies	Q51821	Hypoplasia of cervix	genitourinary congenital anomalies	0	1	agnostic	Congenital anomalies
	MAL003	Genitourinary congenital anomalies	Q51828	Other congenital malformations of cervix	genitourinary congenital anomalies	0	1	agnostic	Congenital anomalies
	MAL003	Genitourinary congenital anomalies	Q519	Congenital malformation of uterus and cervix, unspecified	genitourinary congenital anomalies	0	1	agnostic	Congenital anomalies
	MAL003	Genitourinary congenital anomalies	Q520	Congenital absence of vagina	genitourinary congenital anomalies	0	1	agnostic	Congenital anomalies
	MAL003	Genitourinary congenital anomalies	Q5210	Doubling of vagina, unspecified	genitourinary congenital anomalies	0	1	agnostic	Congenital anomalies
	MAL003	Genitourinary congenital anomalies	Q5211	Transverse vaginal septum	genitourinary congenital anomalies	0	1	agnostic	Congenital anomalies
	MAL003	Genitourinary congenital anomalies	Q5212	Longitudinal vaginal septum	genitourinary congenital anomalies	0	1	agnostic	Congenital anomalies
	MAL003	Genitourinary congenital anomalies	Q52120	Longitudinal vaginal septum, nonobstructing	genitourinary congenital anomalies	0	1	agnostic	Congenital anomalies
	MAL003	Genitourinary congenital anomalies	Q52121	Longitudinal vaginal septum, obstructing, right side	genitourinary congenital anomalies	0	1	agnostic	Congenital anomalies
	MAL003	Genitourinary congenital anomalies	Q52122	Longitudinal vaginal septum, obstructing, left side	genitourinary congenital anomalies	0	1	agnostic	Congenital anomalies
	MAL003	Genitourinary congenital anomalies	Q52123	Longitudinal vaginal septum, microperforate, right side	genitourinary congenital anomalies	0	1	agnostic	Congenital anomalies
	MAL003	Genitourinary congenital anomalies	Q52124	Longitudinal vaginal septum, microperforate, left side	genitourinary congenital anomalies	0	1	agnostic	Congenital anomalies
	MAL003	Genitourinary congenital anomalies	Q52129	Other and unspecified longitudinal vaginal septum	genitourinary congenital anomalies	0	1	agnostic	Congenital anomalies
	MAL003	Genitourinary congenital anomalies	Q522	Congenital rectovaginal fistula	genitourinary congenital anomalies	0	1	agnostic	Congenital anomalies
	MAL003	Genitourinary congenital anomalies	Q523	Imperforate hymen	genitourinary congenital anomalies	0	1	agnostic	Congenital anomalies
	MAL003	Genitourinary congenital anomalies	Q524	Other congenital malformations of vagina	genitourinary congenital anomalies	0	1	agnostic	Congenital anomalies
	MAL003	Genitourinary congenital anomalies	Q525	Fusion of labia	genitourinary congenital anomalies	0	1	agnostic	Congenital anomalies
	MAL003	Genitourinary congenital anomalies	Q526	Congenital malformation of clitoris	genitourinary congenital anomalies	0	1	agnostic	Congenital anomalies
	MAL003	Genitourinary congenital anomalies	Q5270	Unspecified congenital malformations of vulva	genitourinary congenital anomalies	0	1	agnostic	Congenital anomalies
	MAL003	Genitourinary congenital anomalies	Q5271	Congenital absence of vulva	genitourinary congenital anomalies	0	1	agnostic	Congenital anomalies
	MAL003	Genitourinary congenital anomalies	Q5279	Other congenital malformations of vulva	genitourinary congenital anomalies	0	1	agnostic	Congenital anomalies
	MAL003	Genitourinary congenital anomalies	Q528	Other specified congenital malformations of female genitalia	genitourinary congenital anomalies	0	1	agnostic	Congenital anomalies
	MAL003	Genitourinary congenital anomalies	Q529	Congenital malformation of female genitalia, unspecified	genitourinary congenital anomalies	0	1	agnostic	Congenital anomalies
	MAL003	Genitourinary congenital anomalies	Q5300	Ectopic testis, unspecified	genitourinary congenital anomalies	0	1	agnostic	Congenital anomalies
	MAL003	Genitourinary congenital anomalies	Q5301	Ectopic testis, unilateral	genitourinary congenital anomalies	0	1	agnostic	Congenital anomalies
	MAL003	Genitourinary congenital anomalies	Q5302	Ectopic testes, bilateral	genitourinary congenital anomalies	0	1	agnostic	Congenital anomalies
	MAL003	Genitourinary congenital anomalies	Q5310	Unspecified undescended testicle, unilateral	genitourinary congenital anomalies	0	1	agnostic	Congenital anomalies
	MAL003	Genitourinary congenital anomalies	Q5311	Abdominal testis, unilateral	genitourinary congenital anomalies	0	1	agnostic	Congenital anomalies
	MAL003	Genitourinary congenital anomalies	Q53111	Unilateral intraabdominal testis	genitourinary congenital anomalies	0	1	agnostic	Congenital anomalies
	MAL003	Genitourinary congenital anomalies	Q53112	Unilateral inguinal testis	genitourinary congenital anomalies	0	1	agnostic	Congenital anomalies
	MAL003	Genitourinary congenital anomalies	Q5312	Ectopic perineal testis, unilateral	genitourinary congenital anomalies	0	1	agnostic	Congenital anomalies
	MAL003	Genitourinary congenital anomalies	Q5313	Unilateral high scrotal testis	genitourinary congenital anomalies	0	1	agnostic	Congenital anomalies
	MAL003	Genitourinary congenital anomalies	Q5320	Undescended testicle, unspecified, bilateral	genitourinary congenital anomalies	0	1	agnostic	Congenital anomalies
	MAL003	Genitourinary congenital anomalies	Q5321	Abdominal testis, bilateral	genitourinary congenital anomalies	0	1	agnostic	Congenital anomalies
	MAL003	Genitourinary congenital anomalies	Q53211	Bilateral intraabdominal testes	genitourinary congenital anomalies	0	1	agnostic	Congenital anomalies
	MAL003	Genitourinary congenital anomalies	Q53212	Bilateral inguinal testes	genitourinary congenital anomalies	0	1	agnostic	Congenital anomalies
	MAL003	Genitourinary congenital anomalies	Q5322	Ectopic perineal testis, bilateral	genitourinary congenital anomalies	0	1	agnostic	Congenital anomalies
	MAL003	Genitourinary congenital anomalies	Q5323	Bilateral high scrotal testes	genitourinary congenital anomalies	0	1	agnostic	Congenital anomalies
	MAL003	Genitourinary congenital anomalies	Q539	Undescended testicle, unspecified	genitourinary congenital anomalies	0	1	agnostic	Congenital anomalies
	MAL003	Genitourinary congenital anomalies	Q540	Hypospadias, balanic	genitourinary congenital anomalies	0	1	agnostic	Congenital anomalies
	MAL003	Genitourinary congenital anomalies	Q541	Hypospadias, penile	genitourinary congenital anomalies	0	1	agnostic	Congenital anomalies
	MAL003	Genitourinary congenital anomalies	Q542	Hypospadias, penoscrotal	genitourinary congenital anomalies	0	1	agnostic	Congenital anomalies
	MAL003	Genitourinary congenital anomalies	Q543	Hypospadias, perineal	genitourinary congenital anomalies	0	1	agnostic	Congenital anomalies
	MAL003	Genitourinary congenital anomalies	Q544	Congenital chordee	genitourinary congenital anomalies	0	1	agnostic	Congenital anomalies
	MAL003	Genitourinary congenital anomalies	Q548	Other hypospadias	genitourinary congenital anomalies	0	1	agnostic	Congenital anomalies
	MAL003	Genitourinary congenital anomalies	Q549	Hypospadias, unspecified	genitourinary congenital anomalies	0	1	agnostic	Congenital anomalies
	MAL003	Genitourinary congenital anomalies	Q550	Absence and aplasia of testis	genitourinary congenital anomalies	0	1	agnostic	Congenital anomalies
	MAL003	Genitourinary congenital anomalies	Q551	Hypoplasia of testis and scrotum	genitourinary congenital anomalies	0	1	agnostic	Congenital anomalies
	MAL003	Genitourinary congenital anomalies	Q5520	Unspecified congenital malformations of testis and scrotum	genitourinary congenital anomalies	0	1	agnostic	Congenital anomalies
	MAL003	Genitourinary congenital anomalies	Q5521	Polyorchism	genitourinary congenital anomalies	0	1	agnostic	Congenital anomalies
	MAL003	Genitourinary congenital anomalies	Q5522	Retractile testis	genitourinary congenital anomalies	0	1	agnostic	Congenital anomalies
	MAL003	Genitourinary congenital anomalies	Q5523	Scrotal transposition	genitourinary congenital anomalies	0	1	agnostic	Congenital anomalies
	MAL003	Genitourinary congenital anomalies	Q5529	Other congenital malformations of testis and scrotum	genitourinary congenital anomalies	0	1	agnostic	Congenital anomalies
	MAL003	Genitourinary congenital anomalies	Q553	Atresia of vas deferens	genitourinary congenital anomalies	0	1	agnostic	Congenital anomalies
	MAL003	Genitourinary congenital anomalies	Q554	Other congenital malformations of vas deferens, epididymis, seminal vesicles and prostate	genitourinary congenital anomalies	0	1	agnostic	Congenital anomalies
	MAL003	Genitourinary congenital anomalies	Q555	Congenital absence and aplasia of penis	genitourinary congenital anomalies	0	1	agnostic	Congenital anomalies
	MAL003	Genitourinary congenital anomalies	Q5561	Curvature of penis (lateral)	genitourinary congenital anomalies	0	1	agnostic	Congenital anomalies
	MAL003	Genitourinary congenital anomalies	Q5562	Hypoplasia of penis	genitourinary congenital anomalies	0	1	agnostic	Congenital anomalies
	MAL003	Genitourinary congenital anomalies	Q5563	Congenital torsion of penis	genitourinary congenital anomalies	0	1	agnostic	Congenital anomalies
	MAL003	Genitourinary congenital anomalies	Q5564	Hidden penis	genitourinary congenital anomalies	0	1	agnostic	Congenital anomalies
	MAL003	Genitourinary congenital anomalies	Q5569	Other congenital malformation of penis	genitourinary congenital anomalies	0	1	agnostic	Congenital anomalies
	MAL003	Genitourinary congenital anomalies	Q557	Congenital vasocutaneous fistula	genitourinary congenital anomalies	0	1	agnostic	Congenital anomalies
	MAL003	Genitourinary congenital anomalies	Q558	Other specified congenital malformations of male genital organs	genitourinary congenital anomalies	0	1	agnostic	Congenital anomalies
	MAL003	Genitourinary congenital anomalies	Q559	Congenital malformation of male genital organ, unspecified	genitourinary congenital anomalies	0	1	agnostic	Congenital anomalies
	MAL003	Genitourinary congenital anomalies	Q560	Hermaphroditism, not elsewhere classified	genitourinary congenital anomalies	0	1	agnostic	Congenital anomalies
	MAL003	Genitourinary congenital anomalies	Q561	Male pseudohermaphroditism, not elsewhere classified	genitourinary congenital anomalies	0	1	agnostic	Congenital anomalies
	MAL003	Genitourinary congenital anomalies	Q562	Female pseudohermaphroditism, not elsewhere classified	genitourinary congenital anomalies	0	1	agnostic	Congenital anomalies
	MAL003	Genitourinary congenital anomalies	Q563	Pseudohermaphroditism, unspecified	genitourinary congenital anomalies	0	1	agnostic	Congenital anomalies
	MAL003	Genitourinary congenital anomalies	Q564	Indeterminate sex, unspecified	genitourinary congenital anomalies	0	1	agnostic	Congenital anomalies
	MAL003	Genitourinary congenital anomalies	Q600	Renal agenesis, unilateral	genitourinary congenital anomalies	0	1	agnostic	Congenital anomalies
	MAL003	Genitourinary congenital anomalies	Q601	Renal agenesis, bilateral	genitourinary congenital anomalies	0	1	agnostic	Congenital anomalies
	MAL003	Genitourinary congenital anomalies	Q602	Renal agenesis, unspecified	genitourinary congenital anomalies	0	1	agnostic	Congenital anomalies
	MAL003	Genitourinary congenital anomalies	Q603	Renal hypoplasia, unilateral	genitourinary congenital anomalies	0	1	agnostic	Congenital anomalies
	MAL003	Genitourinary congenital anomalies	Q604	Renal hypoplasia, bilateral	genitourinary congenital anomalies	0	1	agnostic	Congenital anomalies
	MAL003	Genitourinary congenital anomalies	Q605	Renal hypoplasia, unspecified	genitourinary congenital anomalies	0	1	agnostic	Congenital anomalies
	MAL003	Genitourinary congenital anomalies	Q606	Potter's syndrome	genitourinary congenital anomalies	0	1	agnostic	Congenital anomalies
	MAL003	Genitourinary congenital anomalies	Q6100	Congenital renal cyst, unspecified	genitourinary congenital anomalies	0	1	agnostic	Congenital anomalies
	MAL003	Genitourinary congenital anomalies	Q6101	Congenital single renal cyst	genitourinary congenital anomalies	0	1	agnostic	Congenital anomalies
	MAL003	Genitourinary congenital anomalies	Q6102	Congenital multiple renal cysts	genitourinary congenital anomalies	0	1	agnostic	Congenital anomalies
	MAL003	Genitourinary congenital anomalies	Q6111	Cystic dilatation of collecting ducts	genitourinary congenital anomalies	0	1	agnostic	Congenital anomalies
	MAL003	Genitourinary congenital anomalies	Q6119	Other polycystic kidney, infantile type	genitourinary congenital anomalies	0	1	agnostic	Congenital anomalies
	MAL003	Genitourinary congenital anomalies	Q612	Polycystic kidney, adult type	genitourinary congenital anomalies	0	1	agnostic	Congenital anomalies
	MAL003	Genitourinary congenital anomalies	Q613	Polycystic kidney, unspecified	genitourinary congenital anomalies	0	1	agnostic	Congenital anomalies
	MAL003	Genitourinary congenital anomalies	Q614	Renal dysplasia	genitourinary congenital anomalies	0	1	agnostic	Congenital anomalies
	MAL003	Genitourinary congenital anomalies	Q615	Medullary cystic kidney	genitourinary congenital anomalies	0	1	agnostic	Congenital anomalies
	MAL003	Genitourinary congenital anomalies	Q618	Other cystic kidney diseases	genitourinary congenital anomalies	0	1	agnostic	Congenital anomalies
	MAL003	Genitourinary congenital anomalies	Q619	Cystic kidney disease, unspecified	genitourinary congenital anomalies	0	1	agnostic	Congenital anomalies
	MAL003	Genitourinary congenital anomalies	Q620	Congenital hydronephrosis	genitourinary congenital anomalies	0	1	agnostic	Congenital anomalies
	MAL003	Genitourinary congenital anomalies	Q6210	Congenital occlusion of ureter, unspecified	genitourinary congenital anomalies	0	1	agnostic	Congenital anomalies
	MAL003	Genitourinary congenital anomalies	Q6211	Congenital occlusion of ureteropelvic junction	genitourinary congenital anomalies	0	1	agnostic	Congenital anomalies
	MAL003	Genitourinary congenital anomalies	Q6212	Congenital occlusion of ureterovesical orifice	genitourinary congenital anomalies	0	1	agnostic	Congenital anomalies
	MAL003	Genitourinary congenital anomalies	Q622	Congenital megaureter	genitourinary congenital anomalies	0	1	agnostic	Congenital anomalies
	MAL003	Genitourinary congenital anomalies	Q6231	Congenital ureterocele, orthotopic	genitourinary congenital anomalies	0	1	agnostic	Congenital anomalies
	MAL003	Genitourinary congenital anomalies	Q6232	Cecoureterocele	genitourinary congenital anomalies	0	1	agnostic	Congenital anomalies
	MAL003	Genitourinary congenital anomalies	Q6239	Other obstructive defects of renal pelvis and ureter	genitourinary congenital anomalies	0	1	agnostic	Congenital anomalies
	MAL003	Genitourinary congenital anomalies	Q624	Agenesis of ureter	genitourinary congenital anomalies	0	1	agnostic	Congenital anomalies
	MAL003	Genitourinary congenital anomalies	Q625	Duplication of ureter	genitourinary congenital anomalies	0	1	agnostic	Congenital anomalies
	MAL003	Genitourinary congenital anomalies	Q6260	Malposition of ureter, unspecified	genitourinary congenital anomalies	0	1	agnostic	Congenital anomalies
	MAL003	Genitourinary congenital anomalies	Q6261	Deviation of ureter	genitourinary congenital anomalies	0	1	agnostic	Congenital anomalies
	MAL003	Genitourinary congenital anomalies	Q6262	Displacement of ureter	genitourinary congenital anomalies	0	1	agnostic	Congenital anomalies
	MAL003	Genitourinary congenital anomalies	Q6263	Anomalous implantation of ureter	genitourinary congenital anomalies	0	1	agnostic	Congenital anomalies
	MAL003	Genitourinary congenital anomalies	Q6269	Other malposition of ureter	genitourinary congenital anomalies	0	1	agnostic	Congenital anomalies
	MAL003	Genitourinary congenital anomalies	Q627	Congenital vesico-uretero-renal reflux	genitourinary congenital anomalies	0	1	agnostic	Congenital anomalies
	MAL003	Genitourinary congenital anomalies	Q628	Other congenital malformations of ureter	genitourinary congenital anomalies	0	1	agnostic	Congenital anomalies
	MAL003	Genitourinary congenital anomalies	Q630	Accessory kidney	genitourinary congenital anomalies	0	1	agnostic	Congenital anomalies
	MAL003	Genitourinary congenital anomalies	Q631	Lobulated, fused and horseshoe kidney	genitourinary congenital anomalies	0	1	agnostic	Congenital anomalies
	MAL003	Genitourinary congenital anomalies	Q632	Ectopic kidney	genitourinary congenital anomalies	0	1	agnostic	Congenital anomalies
	MAL003	Genitourinary congenital anomalies	Q633	Hyperplastic and giant kidney	genitourinary congenital anomalies	0	1	agnostic	Congenital anomalies
	MAL003	Genitourinary congenital anomalies	Q638	Other specified congenital malformations of kidney	genitourinary congenital anomalies	0	1	agnostic	Congenital anomalies
	MAL003	Genitourinary congenital anomalies	Q639	Congenital malformation of kidney, unspecified	genitourinary congenital anomalies	0	1	agnostic	Congenital anomalies
	MAL003	Genitourinary congenital anomalies	Q640	Epispadias	genitourinary congenital anomalies	0	1	agnostic	Congenital anomalies
	MAL003	Genitourinary congenital anomalies	Q6410	Exstrophy of urinary bladder, unspecified	genitourinary congenital anomalies	0	1	agnostic	Congenital anomalies
	MAL003	Genitourinary congenital anomalies	Q6411	Supravesical fissure of urinary bladder	genitourinary congenital anomalies	0	1	agnostic	Congenital anomalies
	MAL003	Genitourinary congenital anomalies	Q6412	Cloacal exstrophy of urinary bladder	genitourinary congenital anomalies	0	1	agnostic	Congenital anomalies
	MAL003	Genitourinary congenital anomalies	Q6419	Other exstrophy of urinary bladder	genitourinary congenital anomalies	0	1	agnostic	Congenital anomalies
	MAL003	Genitourinary congenital anomalies	Q642	Congenital posterior urethral valves	genitourinary congenital anomalies	0	1	agnostic	Congenital anomalies
	MAL003	Genitourinary congenital anomalies	Q6431	Congenital bladder neck obstruction	genitourinary congenital anomalies	0	1	agnostic	Congenital anomalies
	MAL003	Genitourinary congenital anomalies	Q6432	Congenital stricture of urethra	genitourinary congenital anomalies	0	1	agnostic	Congenital anomalies
	MAL003	Genitourinary congenital anomalies	Q6433	Congenital stricture of urinary meatus	genitourinary congenital anomalies	0	1	agnostic	Congenital anomalies
	MAL003	Genitourinary congenital anomalies	Q6439	Other atresia and stenosis of urethra and bladder neck	genitourinary congenital anomalies	0	1	agnostic	Congenital anomalies
	MAL003	Genitourinary congenital anomalies	Q644	Malformation of urachus	genitourinary congenital anomalies	0	1	agnostic	Congenital anomalies
	MAL003	Genitourinary congenital anomalies	Q645	Congenital absence of bladder and urethra	genitourinary congenital anomalies	0	1	agnostic	Congenital anomalies
	MAL003	Genitourinary congenital anomalies	Q646	Congenital diverticulum of bladder	genitourinary congenital anomalies	0	1	agnostic	Congenital anomalies
	MAL003	Genitourinary congenital anomalies	Q6470	Unspecified congenital malformation of bladder and urethra	genitourinary congenital anomalies	0	1	agnostic	Congenital anomalies
	MAL003	Genitourinary congenital anomalies	Q6471	Congenital prolapse of urethra	genitourinary congenital anomalies	0	1	agnostic	Congenital anomalies
	MAL003	Genitourinary congenital anomalies	Q6472	Congenital prolapse of urinary meatus	genitourinary congenital anomalies	0	1	agnostic	Congenital anomalies
	MAL003	Genitourinary congenital anomalies	Q6473	Congenital urethrorectal fistula	genitourinary congenital anomalies	0	1	agnostic	Congenital anomalies
	MAL003	Genitourinary congenital anomalies	Q6474	Double urethra	genitourinary congenital anomalies	0	1	agnostic	Congenital anomalies
	MAL003	Genitourinary congenital anomalies	Q6475	Double urinary meatus	genitourinary congenital anomalies	0	1	agnostic	Congenital anomalies
	MAL003	Genitourinary congenital anomalies	Q6479	Other congenital malformations of bladder and urethra	genitourinary congenital anomalies	0	1	agnostic	Congenital anomalies
	MAL003	Genitourinary congenital anomalies	Q648	Other specified congenital malformations of urinary system	genitourinary congenital anomalies	0	1	agnostic	Congenital anomalies
	MAL003	Genitourinary congenital anomalies	Q649	Congenital malformation of urinary system, unspecified	genitourinary congenital anomalies	0	1	agnostic	Congenital anomalies
	MAL008	Musculoskeletal congenital conditions	Q6500	Congenital dislocation of unspecified hip, unilateral	musculoskeletal congenital conditions	0	1	agnostic	Congenital anomalies
	MAL008	Musculoskeletal congenital conditions	Q6501	Congenital dislocation of right hip, unilateral	musculoskeletal congenital conditions	0	1	agnostic	Congenital anomalies
	MAL008	Musculoskeletal congenital conditions	Q6502	Congenital dislocation of left hip, unilateral	musculoskeletal congenital conditions	0	1	agnostic	Congenital anomalies
	MAL008	Musculoskeletal congenital conditions	Q651	Congenital dislocation of hip, bilateral	musculoskeletal congenital conditions	0	1	agnostic	Congenital anomalies
	MAL008	Musculoskeletal congenital conditions	Q652	Congenital dislocation of hip, unspecified	musculoskeletal congenital conditions	0	1	agnostic	Congenital anomalies
	MAL008	Musculoskeletal congenital conditions	Q6530	Congenital partial dislocation of unspecified hip, unilateral	musculoskeletal congenital conditions	0	1	agnostic	Congenital anomalies
	MAL008	Musculoskeletal congenital conditions	Q6531	Congenital partial dislocation of right hip, unilateral	musculoskeletal congenital conditions	0	1	agnostic	Congenital anomalies
	MAL008	Musculoskeletal congenital conditions	Q6532	Congenital partial dislocation of left hip, unilateral	musculoskeletal congenital conditions	0	1	agnostic	Congenital anomalies
	MAL008	Musculoskeletal congenital conditions	Q654	Congenital partial dislocation of hip, bilateral	musculoskeletal congenital conditions	0	1	agnostic	Congenital anomalies
	MAL008	Musculoskeletal congenital conditions	Q655	Congenital partial dislocation of hip, unspecified	musculoskeletal congenital conditions	0	1	agnostic	Congenital anomalies
	MAL008	Musculoskeletal congenital conditions	Q656	Congenital unstable hip	musculoskeletal congenital conditions	0	1	agnostic	Congenital anomalies
	MAL008	Musculoskeletal congenital conditions	Q6581	Congenital coxa valga	musculoskeletal congenital conditions	0	1	agnostic	Congenital anomalies
	MAL008	Musculoskeletal congenital conditions	Q6582	Congenital coxa vara	musculoskeletal congenital conditions	0	1	agnostic	Congenital anomalies
	MAL008	Musculoskeletal congenital conditions	Q6589	Other specified congenital deformities of hip	musculoskeletal congenital conditions	0	1	agnostic	Congenital anomalies
	MAL008	Musculoskeletal congenital conditions	Q659	Congenital deformity of hip, unspecified	musculoskeletal congenital conditions	0	1	agnostic	Congenital anomalies
	MAL008	Musculoskeletal congenital conditions	Q660	Congenital talipes equinovarus	musculoskeletal congenital conditions	0	1	agnostic	Congenital anomalies
	MAL008	Musculoskeletal congenital conditions	Q6600	Congenital talipes equinovarus, unspecified foot	musculoskeletal congenital conditions	0	1	agnostic	Congenital anomalies
	MAL008	Musculoskeletal congenital conditions	Q6601	Congenital talipes equinovarus, right foot	musculoskeletal congenital conditions	0	1	agnostic	Congenital anomalies
	MAL008	Musculoskeletal congenital conditions	Q6602	Congenital talipes equinovarus, left foot	musculoskeletal congenital conditions	0	1	agnostic	Congenital anomalies
	MAL008	Musculoskeletal congenital conditions	Q661	Congenital talipes calcaneovarus	musculoskeletal congenital conditions	0	1	agnostic	Congenital anomalies
	MAL008	Musculoskeletal congenital conditions	Q6610	Congenital talipes calcaneovarus, unspecified foot	musculoskeletal congenital conditions	0	1	agnostic	Congenital anomalies
	MAL008	Musculoskeletal congenital conditions	Q6611	Congenital talipes calcaneovarus, right foot	musculoskeletal congenital conditions	0	1	agnostic	Congenital anomalies
	MAL008	Musculoskeletal congenital conditions	Q6612	Congenital talipes calcaneovarus, left foot	musculoskeletal congenital conditions	0	1	agnostic	Congenital anomalies
	MAL008	Musculoskeletal congenital conditions	Q662	Congenital metatarsus (primus) varus	musculoskeletal congenital conditions	0	1	agnostic	Congenital anomalies
	MAL008	Musculoskeletal congenital conditions	Q6621	Congenital metatarsus primus varus	musculoskeletal congenital conditions	0	1	agnostic	Congenital anomalies
	MAL008	Musculoskeletal congenital conditions	Q66211	Congenital metatarsus primus varus, right foot	musculoskeletal congenital conditions	0	1	agnostic	Congenital anomalies
	MAL008	Musculoskeletal congenital conditions	Q66212	Congenital metatarsus primus varus, left foot	musculoskeletal congenital conditions	0	1	agnostic	Congenital anomalies
	MAL008	Musculoskeletal congenital conditions	Q66219	Congenital metatarsus primus varus, unspecified foot	musculoskeletal congenital conditions	0	1	agnostic	Congenital anomalies
	MAL008	Musculoskeletal congenital conditions	Q6622	Congenital metatarsus adductus	musculoskeletal congenital conditions	0	1	agnostic	Congenital anomalies
	MAL008	Musculoskeletal congenital conditions	Q66221	Congenital metatarsus adductus, right foot	musculoskeletal congenital conditions	0	1	agnostic	Congenital anomalies
	MAL008	Musculoskeletal congenital conditions	Q66222	Congenital metatarsus adductus, left foot	musculoskeletal congenital conditions	0	1	agnostic	Congenital anomalies
	MAL008	Musculoskeletal congenital conditions	Q66229	Congenital metatarsus adductus, unspecified foot	musculoskeletal congenital conditions	0	1	agnostic	Congenital anomalies
	MAL008	Musculoskeletal congenital conditions	Q663	Other congenital varus deformities of feet	musculoskeletal congenital conditions	0	1	agnostic	Congenital anomalies
	MAL008	Musculoskeletal congenital conditions	Q6630	Other congenital varus deformities of feet, unspecified foot	musculoskeletal congenital conditions	0	1	agnostic	Congenital anomalies
	MAL008	Musculoskeletal congenital conditions	Q6631	Other congenital varus deformities of feet, right foot	musculoskeletal congenital conditions	0	1	agnostic	Congenital anomalies
	MAL008	Musculoskeletal congenital conditions	Q6632	Other congenital varus deformities of feet, left foot	musculoskeletal congenital conditions	0	1	agnostic	Congenital anomalies
	MAL008	Musculoskeletal congenital conditions	Q664	Congenital talipes calcaneovalgus	musculoskeletal congenital conditions	0	1	agnostic	Congenital anomalies
	MAL008	Musculoskeletal congenital conditions	Q6640	Congenital talipes calcaneovalgus, unspecified foot	musculoskeletal congenital conditions	0	1	agnostic	Congenital anomalies
	MAL008	Musculoskeletal congenital conditions	Q6641	Congenital talipes calcaneovalgus, right foot	musculoskeletal congenital conditions	0	1	agnostic	Congenital anomalies
	MAL008	Musculoskeletal congenital conditions	Q6642	Congenital talipes calcaneovalgus, left foot	musculoskeletal congenital conditions	0	1	agnostic	Congenital anomalies
	MAL008	Musculoskeletal congenital conditions	Q6650	Congenital pes planus, unspecified foot	musculoskeletal congenital conditions	0	1	agnostic	Congenital anomalies
	MAL008	Musculoskeletal congenital conditions	Q6651	Congenital pes planus, right foot	musculoskeletal congenital conditions	0	1	agnostic	Congenital anomalies
	MAL008	Musculoskeletal congenital conditions	Q6652	Congenital pes planus, left foot	musculoskeletal congenital conditions	0	1	agnostic	Congenital anomalies
	MAL008	Musculoskeletal congenital conditions	Q666	Other congenital valgus deformities of feet	musculoskeletal congenital conditions	0	1	agnostic	Congenital anomalies
	MAL008	Musculoskeletal congenital conditions	Q667	Congenital pes cavus	musculoskeletal congenital conditions	0	1	agnostic	Congenital anomalies
	MAL008	Musculoskeletal congenital conditions	Q6670	Congenital pes cavus, unspecified foot	musculoskeletal congenital conditions	0	1	agnostic	Congenital anomalies
	MAL008	Musculoskeletal congenital conditions	Q6671	Congenital pes cavus, right foot	musculoskeletal congenital conditions	0	1	agnostic	Congenital anomalies
	MAL008	Musculoskeletal congenital conditions	Q6672	Congenital pes cavus, left foot	musculoskeletal congenital conditions	0	1	agnostic	Congenital anomalies
	MAL008	Musculoskeletal congenital conditions	Q6680	Congenital vertical talus deformity, unspecified foot	musculoskeletal congenital conditions	0	1	agnostic	Congenital anomalies
	MAL008	Musculoskeletal congenital conditions	Q6681	Congenital vertical talus deformity, right foot	musculoskeletal congenital conditions	0	1	agnostic	Congenital anomalies
	MAL008	Musculoskeletal congenital conditions	Q6682	Congenital vertical talus deformity, left foot	musculoskeletal congenital conditions	0	1	agnostic	Congenital anomalies
	MAL008	Musculoskeletal congenital conditions	Q6689	Other specified congenital deformities of feet	musculoskeletal congenital conditions	0	1	agnostic	Congenital anomalies
	MAL008	Musculoskeletal congenital conditions	Q669	Congenital deformity of feet, unspecified	musculoskeletal congenital conditions	0	1	agnostic	Congenital anomalies
	MAL008	Musculoskeletal congenital conditions	Q6690	Congenital deformity of feet, unspecified, unspecified foot	musculoskeletal congenital conditions	0	1	agnostic	Congenital anomalies
	MAL008	Musculoskeletal congenital conditions	Q6691	Congenital deformity of feet, unspecified, right foot	musculoskeletal congenital conditions	0	1	agnostic	Congenital anomalies
	MAL008	Musculoskeletal congenital conditions	Q6692	Congenital deformity of feet, unspecified, left foot	musculoskeletal congenital conditions	0	1	agnostic	Congenital anomalies
	MAL008	Musculoskeletal congenital conditions	Q670	Congenital facial asymmetry	musculoskeletal congenital conditions	0	1	agnostic	Congenital anomalies
	MAL008	Musculoskeletal congenital conditions	Q671	Congenital compression facies	musculoskeletal congenital conditions	0	1	agnostic	Congenital anomalies
	MAL008	Musculoskeletal congenital conditions	Q672	Dolichocephaly	musculoskeletal congenital conditions	0	1	agnostic	Congenital anomalies
	MAL008	Musculoskeletal congenital conditions	Q673	Plagiocephaly	musculoskeletal congenital conditions	0	1	agnostic	Congenital anomalies
	MAL008	Musculoskeletal congenital conditions	Q674	Other congenital deformities of skull, face and jaw	musculoskeletal congenital conditions	0	1	agnostic	Congenital anomalies
	MAL008	Musculoskeletal congenital conditions	Q675	Congenital deformity of spine	musculoskeletal congenital conditions	0	1	agnostic	Congenital anomalies
	MAL008	Musculoskeletal congenital conditions	Q676	Pectus excavatum	musculoskeletal congenital conditions	0	1	agnostic	Congenital anomalies
	MAL008	Musculoskeletal congenital conditions	Q677	Pectus carinatum	musculoskeletal congenital conditions	0	1	agnostic	Congenital anomalies
	MAL008	Musculoskeletal congenital conditions	Q678	Other congenital deformities of chest	musculoskeletal congenital conditions	0	1	agnostic	Congenital anomalies
	MAL008	Musculoskeletal congenital conditions	Q680	Congenital deformity of sternocleidomastoid muscle	musculoskeletal congenital conditions	0	1	agnostic	Congenital anomalies
	MAL008	Musculoskeletal congenital conditions	Q681	Congenital deformity of finger(s) and hand	musculoskeletal congenital conditions	0	1	agnostic	Congenital anomalies
	MAL008	Musculoskeletal congenital conditions	Q682	Congenital deformity of knee	musculoskeletal congenital conditions	0	1	agnostic	Congenital anomalies
	MAL008	Musculoskeletal congenital conditions	Q683	Congenital bowing of femur	musculoskeletal congenital conditions	0	1	agnostic	Congenital anomalies
	MAL008	Musculoskeletal congenital conditions	Q684	Congenital bowing of tibia and fibula	musculoskeletal congenital conditions	0	1	agnostic	Congenital anomalies
	MAL008	Musculoskeletal congenital conditions	Q685	Congenital bowing of long bones of leg, unspecified	musculoskeletal congenital conditions	0	1	agnostic	Congenital anomalies
	MAL008	Musculoskeletal congenital conditions	Q686	Discoid meniscus	musculoskeletal congenital conditions	0	1	agnostic	Congenital anomalies
	MAL008	Musculoskeletal congenital conditions	Q688	Other specified congenital musculoskeletal deformities	musculoskeletal congenital conditions	0	1	agnostic	Congenital anomalies
	MAL008	Musculoskeletal congenital conditions	Q690	Accessory finger(s)	musculoskeletal congenital conditions	0	1	agnostic	Congenital anomalies
	MAL008	Musculoskeletal congenital conditions	Q691	Accessory thumb(s)	musculoskeletal congenital conditions	0	1	agnostic	Congenital anomalies
	MAL008	Musculoskeletal congenital conditions	Q692	Accessory toe(s)	musculoskeletal congenital conditions	0	1	agnostic	Congenital anomalies
	MAL008	Musculoskeletal congenital conditions	Q699	Polydactyly, unspecified	musculoskeletal congenital conditions	0	1	agnostic	Congenital anomalies
	MAL008	Musculoskeletal congenital conditions	Q7000	Fused fingers, unspecified hand	musculoskeletal congenital conditions	0	1	agnostic	Congenital anomalies
	MAL008	Musculoskeletal congenital conditions	Q7001	Fused fingers, right hand	musculoskeletal congenital conditions	0	1	agnostic	Congenital anomalies
	MAL008	Musculoskeletal congenital conditions	Q7002	Fused fingers, left hand	musculoskeletal congenital conditions	0	1	agnostic	Congenital anomalies
	MAL008	Musculoskeletal congenital conditions	Q7003	Fused fingers, bilateral	musculoskeletal congenital conditions	0	1	agnostic	Congenital anomalies
	MAL008	Musculoskeletal congenital conditions	Q7010	Webbed fingers, unspecified hand	musculoskeletal congenital conditions	0	1	agnostic	Congenital anomalies
	MAL008	Musculoskeletal congenital conditions	Q7011	Webbed fingers, right hand	musculoskeletal congenital conditions	0	1	agnostic	Congenital anomalies
	MAL008	Musculoskeletal congenital conditions	Q7012	Webbed fingers, left hand	musculoskeletal congenital conditions	0	1	agnostic	Congenital anomalies
	MAL008	Musculoskeletal congenital conditions	Q7013	Webbed fingers, bilateral	musculoskeletal congenital conditions	0	1	agnostic	Congenital anomalies
	MAL008	Musculoskeletal congenital conditions	Q7020	Fused toes, unspecified foot	musculoskeletal congenital conditions	0	1	agnostic	Congenital anomalies
	MAL008	Musculoskeletal congenital conditions	Q7021	Fused toes, right foot	musculoskeletal congenital conditions	0	1	agnostic	Congenital anomalies
	MAL008	Musculoskeletal congenital conditions	Q7022	Fused toes, left foot	musculoskeletal congenital conditions	0	1	agnostic	Congenital anomalies
	MAL008	Musculoskeletal congenital conditions	Q7023	Fused toes, bilateral	musculoskeletal congenital conditions	0	1	agnostic	Congenital anomalies
	MAL008	Musculoskeletal congenital conditions	Q7030	Webbed toes, unspecified foot	musculoskeletal congenital conditions	0	1	agnostic	Congenital anomalies
	MAL008	Musculoskeletal congenital conditions	Q7031	Webbed toes, right foot	musculoskeletal congenital conditions	0	1	agnostic	Congenital anomalies
	MAL008	Musculoskeletal congenital conditions	Q7032	Webbed toes, left foot	musculoskeletal congenital conditions	0	1	agnostic	Congenital anomalies
	MAL008	Musculoskeletal congenital conditions	Q7033	Webbed toes, bilateral	musculoskeletal congenital conditions	0	1	agnostic	Congenital anomalies
	MAL008	Musculoskeletal congenital conditions	Q704	Polysyndactyly, unspecified	musculoskeletal congenital conditions	0	1	agnostic	Congenital anomalies
	MAL008	Musculoskeletal congenital conditions	Q709	Syndactyly, unspecified	musculoskeletal congenital conditions	0	1	agnostic	Congenital anomalies
	MAL008	Musculoskeletal congenital conditions	Q7100	Congenital complete absence of unspecified upper limb	musculoskeletal congenital conditions	0	1	agnostic	Congenital anomalies
	MAL008	Musculoskeletal congenital conditions	Q7101	Congenital complete absence of right upper limb	musculoskeletal congenital conditions	0	1	agnostic	Congenital anomalies
	MAL008	Musculoskeletal congenital conditions	Q7102	Congenital complete absence of left upper limb	musculoskeletal congenital conditions	0	1	agnostic	Congenital anomalies
	MAL008	Musculoskeletal congenital conditions	Q7103	Congenital complete absence of upper limb, bilateral	musculoskeletal congenital conditions	0	1	agnostic	Congenital anomalies
	MAL008	Musculoskeletal congenital conditions	Q7110	Congenital absence of unspecified upper arm and forearm with hand present	musculoskeletal congenital conditions	0	1	agnostic	Congenital anomalies
	MAL008	Musculoskeletal congenital conditions	Q7111	Congenital absence of right upper arm and forearm with hand present	musculoskeletal congenital conditions	0	1	agnostic	Congenital anomalies
	MAL008	Musculoskeletal congenital conditions	Q7112	Congenital absence of left upper arm and forearm with hand present	musculoskeletal congenital conditions	0	1	agnostic	Congenital anomalies
	MAL008	Musculoskeletal congenital conditions	Q7113	Congenital absence of upper arm and forearm with hand present, bilateral	musculoskeletal congenital conditions	0	1	agnostic	Congenital anomalies
	MAL008	Musculoskeletal congenital conditions	Q7120	Congenital absence of both forearm and hand, unspecified upper limb	musculoskeletal congenital conditions	0	1	agnostic	Congenital anomalies
	MAL008	Musculoskeletal congenital conditions	Q7121	Congenital absence of both forearm and hand, right upper limb	musculoskeletal congenital conditions	0	1	agnostic	Congenital anomalies
	MAL008	Musculoskeletal congenital conditions	Q7122	Congenital absence of both forearm and hand, left upper limb	musculoskeletal congenital conditions	0	1	agnostic	Congenital anomalies
	MAL008	Musculoskeletal congenital conditions	Q7123	Congenital absence of both forearm and hand, bilateral	musculoskeletal congenital conditions	0	1	agnostic	Congenital anomalies
	MAL008	Musculoskeletal congenital conditions	Q7130	Congenital absence of unspecified hand and finger	musculoskeletal congenital conditions	0	1	agnostic	Congenital anomalies
	MAL008	Musculoskeletal congenital conditions	Q7131	Congenital absence of right hand and finger	musculoskeletal congenital conditions	0	1	agnostic	Congenital anomalies
	MAL008	Musculoskeletal congenital conditions	Q7132	Congenital absence of left hand and finger	musculoskeletal congenital conditions	0	1	agnostic	Congenital anomalies
	MAL008	Musculoskeletal congenital conditions	Q7133	Congenital absence of hand and finger, bilateral	musculoskeletal congenital conditions	0	1	agnostic	Congenital anomalies
	MAL008	Musculoskeletal congenital conditions	Q7140	Longitudinal reduction defect of unspecified radius	musculoskeletal congenital conditions	0	1	agnostic	Congenital anomalies
	MAL008	Musculoskeletal congenital conditions	Q7141	Longitudinal reduction defect of right radius	musculoskeletal congenital conditions	0	1	agnostic	Congenital anomalies
	MAL008	Musculoskeletal congenital conditions	Q7142	Longitudinal reduction defect of left radius	musculoskeletal congenital conditions	0	1	agnostic	Congenital anomalies
	MAL008	Musculoskeletal congenital conditions	Q7143	Longitudinal reduction defect of radius, bilateral	musculoskeletal congenital conditions	0	1	agnostic	Congenital anomalies
	MAL008	Musculoskeletal congenital conditions	Q7150	Longitudinal reduction defect of unspecified ulna	musculoskeletal congenital conditions	0	1	agnostic	Congenital anomalies
	MAL008	Musculoskeletal congenital conditions	Q7151	Longitudinal reduction defect of right ulna	musculoskeletal congenital conditions	0	1	agnostic	Congenital anomalies
	MAL008	Musculoskeletal congenital conditions	Q7152	Longitudinal reduction defect of left ulna	musculoskeletal congenital conditions	0	1	agnostic	Congenital anomalies
	MAL008	Musculoskeletal congenital conditions	Q7153	Longitudinal reduction defect of ulna, bilateral	musculoskeletal congenital conditions	0	1	agnostic	Congenital anomalies
	MAL008	Musculoskeletal congenital conditions	Q7160	Lobster-claw hand, unspecified hand	musculoskeletal congenital conditions	0	1	agnostic	Congenital anomalies
	MAL008	Musculoskeletal congenital conditions	Q7161	Lobster-claw right hand	musculoskeletal congenital conditions	0	1	agnostic	Congenital anomalies
	MAL008	Musculoskeletal congenital conditions	Q7162	Lobster-claw left hand	musculoskeletal congenital conditions	0	1	agnostic	Congenital anomalies
	MAL008	Musculoskeletal congenital conditions	Q7163	Lobster-claw hand, bilateral	musculoskeletal congenital conditions	0	1	agnostic	Congenital anomalies
	MAL008	Musculoskeletal congenital conditions	Q71811	Congenital shortening of right upper limb	musculoskeletal congenital conditions	0	1	agnostic	Congenital anomalies
	MAL008	Musculoskeletal congenital conditions	Q71812	Congenital shortening of left upper limb	musculoskeletal congenital conditions	0	1	agnostic	Congenital anomalies
	MAL008	Musculoskeletal congenital conditions	Q71813	Congenital shortening of upper limb, bilateral	musculoskeletal congenital conditions	0	1	agnostic	Congenital anomalies
	MAL008	Musculoskeletal congenital conditions	Q71819	Congenital shortening of unspecified upper limb	musculoskeletal congenital conditions	0	1	agnostic	Congenital anomalies
	MAL008	Musculoskeletal congenital conditions	Q71891	Other reduction defects of right upper limb	musculoskeletal congenital conditions	0	1	agnostic	Congenital anomalies
	MAL008	Musculoskeletal congenital conditions	Q71892	Other reduction defects of left upper limb	musculoskeletal congenital conditions	0	1	agnostic	Congenital anomalies
	MAL008	Musculoskeletal congenital conditions	Q71893	Other reduction defects of upper limb, bilateral	musculoskeletal congenital conditions	0	1	agnostic	Congenital anomalies
	MAL008	Musculoskeletal congenital conditions	Q71899	Other reduction defects of unspecified upper limb	musculoskeletal congenital conditions	0	1	agnostic	Congenital anomalies
	MAL008	Musculoskeletal congenital conditions	Q7190	Unspecified reduction defect of unspecified upper limb	musculoskeletal congenital conditions	0	1	agnostic	Congenital anomalies
	MAL008	Musculoskeletal congenital conditions	Q7191	Unspecified reduction defect of right upper limb	musculoskeletal congenital conditions	0	1	agnostic	Congenital anomalies
	MAL008	Musculoskeletal congenital conditions	Q7192	Unspecified reduction defect of left upper limb	musculoskeletal congenital conditions	0	1	agnostic	Congenital anomalies
	MAL008	Musculoskeletal congenital conditions	Q7193	Unspecified reduction defect of upper limb, bilateral	musculoskeletal congenital conditions	0	1	agnostic	Congenital anomalies
	MAL008	Musculoskeletal congenital conditions	Q7200	Congenital complete absence of unspecified lower limb	musculoskeletal congenital conditions	0	1	agnostic	Congenital anomalies
	MAL008	Musculoskeletal congenital conditions	Q7201	Congenital complete absence of right lower limb	musculoskeletal congenital conditions	0	1	agnostic	Congenital anomalies
	MAL008	Musculoskeletal congenital conditions	Q7202	Congenital complete absence of left lower limb	musculoskeletal congenital conditions	0	1	agnostic	Congenital anomalies
	MAL008	Musculoskeletal congenital conditions	Q7203	Congenital complete absence of lower limb, bilateral	musculoskeletal congenital conditions	0	1	agnostic	Congenital anomalies
	MAL008	Musculoskeletal congenital conditions	Q7210	Congenital absence of unspecified thigh and lower leg with foot present	musculoskeletal congenital conditions	0	1	agnostic	Congenital anomalies
	MAL008	Musculoskeletal congenital conditions	Q7211	Congenital absence of right thigh and lower leg with foot present	musculoskeletal congenital conditions	0	1	agnostic	Congenital anomalies
	MAL008	Musculoskeletal congenital conditions	Q7212	Congenital absence of left thigh and lower leg with foot present	musculoskeletal congenital conditions	0	1	agnostic	Congenital anomalies
	MAL008	Musculoskeletal congenital conditions	Q7213	Congenital absence of thigh and lower leg with foot present, bilateral	musculoskeletal congenital conditions	0	1	agnostic	Congenital anomalies
	MAL008	Musculoskeletal congenital conditions	Q7220	Congenital absence of both lower leg and foot, unspecified lower limb	musculoskeletal congenital conditions	0	1	agnostic	Congenital anomalies
	MAL008	Musculoskeletal congenital conditions	Q7221	Congenital absence of both lower leg and foot, right lower limb	musculoskeletal congenital conditions	0	1	agnostic	Congenital anomalies
	MAL008	Musculoskeletal congenital conditions	Q7222	Congenital absence of both lower leg and foot, left lower limb	musculoskeletal congenital conditions	0	1	agnostic	Congenital anomalies
	MAL008	Musculoskeletal congenital conditions	Q7223	Congenital absence of both lower leg and foot, bilateral	musculoskeletal congenital conditions	0	1	agnostic	Congenital anomalies
	MAL008	Musculoskeletal congenital conditions	Q7230	Congenital absence of unspecified foot and toe(s)	musculoskeletal congenital conditions	0	1	agnostic	Congenital anomalies
	MAL008	Musculoskeletal congenital conditions	Q7231	Congenital absence of right foot and toe(s)	musculoskeletal congenital conditions	0	1	agnostic	Congenital anomalies
	MAL008	Musculoskeletal congenital conditions	Q7232	Congenital absence of left foot and toe(s)	musculoskeletal congenital conditions	0	1	agnostic	Congenital anomalies
	MAL008	Musculoskeletal congenital conditions	Q7233	Congenital absence of foot and toe(s), bilateral	musculoskeletal congenital conditions	0	1	agnostic	Congenital anomalies
	MAL008	Musculoskeletal congenital conditions	Q7240	Longitudinal reduction defect of unspecified femur	musculoskeletal congenital conditions	0	1	agnostic	Congenital anomalies
	MAL008	Musculoskeletal congenital conditions	Q7241	Longitudinal reduction defect of right femur	musculoskeletal congenital conditions	0	1	agnostic	Congenital anomalies
	MAL008	Musculoskeletal congenital conditions	Q7242	Longitudinal reduction defect of left femur	musculoskeletal congenital conditions	0	1	agnostic	Congenital anomalies
	MAL008	Musculoskeletal congenital conditions	Q7243	Longitudinal reduction defect of femur, bilateral	musculoskeletal congenital conditions	0	1	agnostic	Congenital anomalies
	MAL008	Musculoskeletal congenital conditions	Q7250	Longitudinal reduction defect of unspecified tibia	musculoskeletal congenital conditions	0	1	agnostic	Congenital anomalies
	MAL008	Musculoskeletal congenital conditions	Q7251	Longitudinal reduction defect of right tibia	musculoskeletal congenital conditions	0	1	agnostic	Congenital anomalies
	MAL008	Musculoskeletal congenital conditions	Q7252	Longitudinal reduction defect of left tibia	musculoskeletal congenital conditions	0	1	agnostic	Congenital anomalies
	MAL008	Musculoskeletal congenital conditions	Q7253	Longitudinal reduction defect of tibia, bilateral	musculoskeletal congenital conditions	0	1	agnostic	Congenital anomalies
	MAL008	Musculoskeletal congenital conditions	Q7260	Longitudinal reduction defect of unspecified fibula	musculoskeletal congenital conditions	0	1	agnostic	Congenital anomalies
	MAL008	Musculoskeletal congenital conditions	Q7261	Longitudinal reduction defect of right fibula	musculoskeletal congenital conditions	0	1	agnostic	Congenital anomalies
	MAL008	Musculoskeletal congenital conditions	Q7262	Longitudinal reduction defect of left fibula	musculoskeletal congenital conditions	0	1	agnostic	Congenital anomalies
	MAL008	Musculoskeletal congenital conditions	Q7263	Longitudinal reduction defect of fibula, bilateral	musculoskeletal congenital conditions	0	1	agnostic	Congenital anomalies
	MAL008	Musculoskeletal congenital conditions	Q7270	Split foot, unspecified lower limb	musculoskeletal congenital conditions	0	1	agnostic	Congenital anomalies
	MAL008	Musculoskeletal congenital conditions	Q7271	Split foot, right lower limb	musculoskeletal congenital conditions	0	1	agnostic	Congenital anomalies
	MAL008	Musculoskeletal congenital conditions	Q7272	Split foot, left lower limb	musculoskeletal congenital conditions	0	1	agnostic	Congenital anomalies
	MAL008	Musculoskeletal congenital conditions	Q7273	Split foot, bilateral	musculoskeletal congenital conditions	0	1	agnostic	Congenital anomalies
	MAL008	Musculoskeletal congenital conditions	Q72811	Congenital shortening of right lower limb	musculoskeletal congenital conditions	0	1	agnostic	Congenital anomalies
	MAL008	Musculoskeletal congenital conditions	Q72812	Congenital shortening of left lower limb	musculoskeletal congenital conditions	0	1	agnostic	Congenital anomalies
	MAL008	Musculoskeletal congenital conditions	Q72813	Congenital shortening of lower limb, bilateral	musculoskeletal congenital conditions	0	1	agnostic	Congenital anomalies
	MAL008	Musculoskeletal congenital conditions	Q72819	Congenital shortening of unspecified lower limb	musculoskeletal congenital conditions	0	1	agnostic	Congenital anomalies
	MAL008	Musculoskeletal congenital conditions	Q72891	Other reduction defects of right lower limb	musculoskeletal congenital conditions	0	1	agnostic	Congenital anomalies
	MAL008	Musculoskeletal congenital conditions	Q72892	Other reduction defects of left lower limb	musculoskeletal congenital conditions	0	1	agnostic	Congenital anomalies
	MAL008	Musculoskeletal congenital conditions	Q72893	Other reduction defects of lower limb, bilateral	musculoskeletal congenital conditions	0	1	agnostic	Congenital anomalies
	MAL008	Musculoskeletal congenital conditions	Q72899	Other reduction defects of unspecified lower limb	musculoskeletal congenital conditions	0	1	agnostic	Congenital anomalies
	MAL008	Musculoskeletal congenital conditions	Q7290	Unspecified reduction defect of unspecified lower limb	musculoskeletal congenital conditions	0	1	agnostic	Congenital anomalies
	MAL008	Musculoskeletal congenital conditions	Q7291	Unspecified reduction defect of right lower limb	musculoskeletal congenital conditions	0	1	agnostic	Congenital anomalies
	MAL008	Musculoskeletal congenital conditions	Q7292	Unspecified reduction defect of left lower limb	musculoskeletal congenital conditions	0	1	agnostic	Congenital anomalies
	MAL008	Musculoskeletal congenital conditions	Q7293	Unspecified reduction defect of lower limb, bilateral	musculoskeletal congenital conditions	0	1	agnostic	Congenital anomalies
	MAL008	Musculoskeletal congenital conditions	Q730	Congenital absence of unspecified limb(s)	musculoskeletal congenital conditions	0	1	agnostic	Congenital anomalies
	MAL008	Musculoskeletal congenital conditions	Q731	Phocomelia, unspecified limb(s)	musculoskeletal congenital conditions	0	1	agnostic	Congenital anomalies
	MAL008	Musculoskeletal congenital conditions	Q738	Other reduction defects of unspecified limb(s)	musculoskeletal congenital conditions	0	1	agnostic	Congenital anomalies
	MAL008	Musculoskeletal congenital conditions	Q740	Other congenital malformations of upper limb(s), including shoulder girdle	musculoskeletal congenital conditions	0	1	agnostic	Congenital anomalies
	MAL008	Musculoskeletal congenital conditions	Q741	Congenital malformation of knee	musculoskeletal congenital conditions	0	1	agnostic	Congenital anomalies
	MAL008	Musculoskeletal congenital conditions	Q742	Other congenital malformations of lower limb(s), including pelvic girdle	musculoskeletal congenital conditions	0	1	agnostic	Congenital anomalies
	MAL008	Musculoskeletal congenital conditions	Q743	Arthrogryposis multiplex congenita	musculoskeletal congenital conditions	0	1	agnostic	Congenital anomalies
	MAL008	Musculoskeletal congenital conditions	Q748	Other specified congenital malformations of limb(s)	musculoskeletal congenital conditions	0	1	agnostic	Congenital anomalies
	MAL008	Musculoskeletal congenital conditions	Q749	Unspecified congenital malformation of limb(s)	musculoskeletal congenital conditions	0	1	agnostic	Congenital anomalies
	MAL008	Musculoskeletal congenital conditions	Q750	Craniosynostosis	musculoskeletal congenital conditions	0	1	agnostic	Congenital anomalies
	MAL008	Musculoskeletal congenital conditions	Q751	Craniofacial dysostosis	musculoskeletal congenital conditions	0	1	agnostic	Congenital anomalies
	MAL008	Musculoskeletal congenital conditions	Q752	Hypertelorism	musculoskeletal congenital conditions	0	1	agnostic	Congenital anomalies
	MAL008	Musculoskeletal congenital conditions	Q753	Macrocephaly	musculoskeletal congenital conditions	0	1	agnostic	Congenital anomalies
	MAL008	Musculoskeletal congenital conditions	Q754	Mandibulofacial dysostosis	musculoskeletal congenital conditions	0	1	agnostic	Congenital anomalies
	MAL008	Musculoskeletal congenital conditions	Q755	Oculomandibular dysostosis	musculoskeletal congenital conditions	0	1	agnostic	Congenital anomalies
	MAL008	Musculoskeletal congenital conditions	Q758	Other specified congenital malformations of skull and face bones	musculoskeletal congenital conditions	0	1	agnostic	Congenital anomalies
	MAL008	Musculoskeletal congenital conditions	Q759	Congenital malformation of skull and face bones, unspecified	musculoskeletal congenital conditions	0	1	agnostic	Congenital anomalies
	MAL008	Musculoskeletal congenital conditions	Q760	Spina bifida occulta	musculoskeletal congenital conditions	0	1	agnostic	Congenital anomalies
	MAL008	Musculoskeletal congenital conditions	Q761	Klippel-Feil syndrome	musculoskeletal congenital conditions	0	1	agnostic	Congenital anomalies
	MAL008	Musculoskeletal congenital conditions	Q762	Congenital spondylolisthesis	musculoskeletal congenital conditions	0	1	agnostic	Congenital anomalies
	MAL008	Musculoskeletal congenital conditions	Q763	Congenital scoliosis due to congenital bony malformation	musculoskeletal congenital conditions	0	1	agnostic	Congenital anomalies
	MAL008	Musculoskeletal congenital conditions	Q76411	Congenital kyphosis, occipito-atlanto-axial region	musculoskeletal congenital conditions	0	1	agnostic	Congenital anomalies
	MAL008	Musculoskeletal congenital conditions	Q76412	Congenital kyphosis, cervical region	musculoskeletal congenital conditions	0	1	agnostic	Congenital anomalies
	MAL008	Musculoskeletal congenital conditions	Q76413	Congenital kyphosis, cervicothoracic region	musculoskeletal congenital conditions	0	1	agnostic	Congenital anomalies
	MAL008	Musculoskeletal congenital conditions	Q76414	Congenital kyphosis, thoracic region	musculoskeletal congenital conditions	0	1	agnostic	Congenital anomalies
	MAL008	Musculoskeletal congenital conditions	Q76415	Congenital kyphosis, thoracolumbar region	musculoskeletal congenital conditions	0	1	agnostic	Congenital anomalies
	MAL008	Musculoskeletal congenital conditions	Q76419	Congenital kyphosis, unspecified region	musculoskeletal congenital conditions	0	1	agnostic	Congenital anomalies
	MAL008	Musculoskeletal congenital conditions	Q76425	Congenital lordosis, thoracolumbar region	musculoskeletal congenital conditions	0	1	agnostic	Congenital anomalies
	MAL008	Musculoskeletal congenital conditions	Q76426	Congenital lordosis, lumbar region	musculoskeletal congenital conditions	0	1	agnostic	Congenital anomalies
	MAL008	Musculoskeletal congenital conditions	Q76427	Congenital lordosis, lumbosacral region	musculoskeletal congenital conditions	0	1	agnostic	Congenital anomalies
	MAL008	Musculoskeletal congenital conditions	Q76428	Congenital lordosis, sacral and sacrococcygeal region	musculoskeletal congenital conditions	0	1	agnostic	Congenital anomalies
	MAL008	Musculoskeletal congenital conditions	Q76429	Congenital lordosis, unspecified region	musculoskeletal congenital conditions	0	1	agnostic	Congenital anomalies
	MAL008	Musculoskeletal congenital conditions	Q7649	Other congenital malformations of spine, not associated with scoliosis	musculoskeletal congenital conditions	0	1	agnostic	Congenital anomalies
	MAL008	Musculoskeletal congenital conditions	Q765	Cervical rib	musculoskeletal congenital conditions	0	1	agnostic	Congenital anomalies
	MAL008	Musculoskeletal congenital conditions	Q766	Other congenital malformations of ribs	musculoskeletal congenital conditions	0	1	agnostic	Congenital anomalies
	MAL008	Musculoskeletal congenital conditions	Q767	Congenital malformation of sternum	musculoskeletal congenital conditions	0	1	agnostic	Congenital anomalies
	MAL008	Musculoskeletal congenital conditions	Q768	Other congenital malformations of bony thorax	musculoskeletal congenital conditions	0	1	agnostic	Congenital anomalies
	MAL008	Musculoskeletal congenital conditions	Q769	Congenital malformation of bony thorax, unspecified	musculoskeletal congenital conditions	0	1	agnostic	Congenital anomalies
	MAL008	Musculoskeletal congenital conditions	Q770	Achondrogenesis	musculoskeletal congenital conditions	0	1	agnostic	Congenital anomalies
	MAL008	Musculoskeletal congenital conditions	Q771	Thanatophoric short stature	musculoskeletal congenital conditions	0	1	agnostic	Congenital anomalies
	MAL008	Musculoskeletal congenital conditions	Q772	Short rib syndrome	musculoskeletal congenital conditions	0	1	agnostic	Congenital anomalies
	MAL008	Musculoskeletal congenital conditions	Q773	Chondrodysplasia punctata	musculoskeletal congenital conditions	0	1	agnostic	Congenital anomalies
	MAL008	Musculoskeletal congenital conditions	Q774	Achondroplasia	musculoskeletal congenital conditions	0	1	agnostic	Congenital anomalies
	MAL008	Musculoskeletal congenital conditions	Q775	Diastrophic dysplasia	musculoskeletal congenital conditions	0	1	agnostic	Congenital anomalies
	MAL008	Musculoskeletal congenital conditions	Q776	Chondroectodermal dysplasia	musculoskeletal congenital conditions	0	1	agnostic	Congenital anomalies
	MAL008	Musculoskeletal congenital conditions	Q777	Spondyloepiphyseal dysplasia	musculoskeletal congenital conditions	0	1	agnostic	Congenital anomalies
	MAL008	Musculoskeletal congenital conditions	Q778	Other osteochondrodysplasia with defects of growth of tubular bones and spine	musculoskeletal congenital conditions	0	1	agnostic	Congenital anomalies
	MAL008	Musculoskeletal congenital conditions	Q779	Osteochondrodysplasia with defects of growth of tubular bones and spine, unspecified	musculoskeletal congenital conditions	0	1	agnostic	Congenital anomalies
	MAL008	Musculoskeletal congenital conditions	Q780	Osteogenesis imperfecta	musculoskeletal congenital conditions	0	1	agnostic	Congenital anomalies
	MAL008	Musculoskeletal congenital conditions	Q781	Polyostotic fibrous dysplasia	musculoskeletal congenital conditions	0	1	agnostic	Congenital anomalies
	MAL008	Musculoskeletal congenital conditions	Q782	Osteopetrosis	musculoskeletal congenital conditions	0	1	agnostic	Congenital anomalies
	MAL008	Musculoskeletal congenital conditions	Q783	Progressive diaphyseal dysplasia	musculoskeletal congenital conditions	0	1	agnostic	Congenital anomalies
	MAL008	Musculoskeletal congenital conditions	Q784	Enchondromatosis	musculoskeletal congenital conditions	0	1	agnostic	Congenital anomalies
	MAL008	Musculoskeletal congenital conditions	Q785	Metaphyseal dysplasia	musculoskeletal congenital conditions	0	1	agnostic	Congenital anomalies
	MAL008	Musculoskeletal congenital conditions	Q786	Multiple congenital exostoses	musculoskeletal congenital conditions	0	1	agnostic	Congenital anomalies
	MAL008	Musculoskeletal congenital conditions	Q788	Other specified osteochondrodysplasias	musculoskeletal congenital conditions	0	1	agnostic	Congenital anomalies
	MAL008	Musculoskeletal congenital conditions	Q789	Osteochondrodysplasia, unspecified	musculoskeletal congenital conditions	0	1	agnostic	Congenital anomalies
	MAL008	Musculoskeletal congenital conditions	Q790	Congenital diaphragmatic hernia	musculoskeletal congenital conditions	0	1	agnostic	Congenital anomalies
	MAL008	Musculoskeletal congenital conditions	Q791	Other congenital malformations of diaphragm	musculoskeletal congenital conditions	0	1	agnostic	Congenital anomalies
	MAL008	Musculoskeletal congenital conditions	Q792	Exomphalos	musculoskeletal congenital conditions	0	1	agnostic	Congenital anomalies
	MAL008	Musculoskeletal congenital conditions	Q793	Gastroschisis	musculoskeletal congenital conditions	0	1	agnostic	Congenital anomalies
	MAL008	Musculoskeletal congenital conditions	Q794	Prune belly syndrome	musculoskeletal congenital conditions	0	1	agnostic	Congenital anomalies
	MAL008	Musculoskeletal congenital conditions	Q7951	Congenital hernia of bladder	musculoskeletal congenital conditions	0	1	agnostic	Congenital anomalies
	MAL008	Musculoskeletal congenital conditions	Q7959	Other congenital malformations of abdominal wall	musculoskeletal congenital conditions	0	1	agnostic	Congenital anomalies
	MAL008	Musculoskeletal congenital conditions	Q796	Ehlers-Danlos syndromes	musculoskeletal congenital conditions	0	1	agnostic	Congenital anomalies
	MAL008	Musculoskeletal congenital conditions	Q7960	Ehlers-Danlos syndrome, unspecified	musculoskeletal congenital conditions	0	1	agnostic	Congenital anomalies
	MAL008	Musculoskeletal congenital conditions	Q7961	Classical Ehlers-Danlos syndrome	musculoskeletal congenital conditions	0	1	agnostic	Congenital anomalies
	MAL008	Musculoskeletal congenital conditions	Q7962	Hypermobile Ehlers-Danlos syndrome	musculoskeletal congenital conditions	0	1	agnostic	Congenital anomalies
	MAL008	Musculoskeletal congenital conditions	Q7963	Vascular Ehlers-Danlos syndrome	musculoskeletal congenital conditions	0	1	agnostic	Congenital anomalies
	MAL008	Musculoskeletal congenital conditions	Q7969	Other Ehlers-Danlos syndromes	musculoskeletal congenital conditions	0	1	agnostic	Congenital anomalies
	MAL008	Musculoskeletal congenital conditions	Q798	Other congenital malformations of musculoskeletal system	musculoskeletal congenital conditions	0	1	agnostic	Congenital anomalies
	MAL008	Musculoskeletal congenital conditions	Q799	Congenital malformation of musculoskeletal system, unspecified	musculoskeletal congenital conditions	0	1	agnostic	Congenital anomalies
	MAL010	Other specified and unspecified congenital anomalies	Q800	Ichthyosis vulgaris	other specified and unspecified congenital anomalies	0	1	agnostic	Congenital anomalies
	MAL010	Other specified and unspecified congenital anomalies	Q801	X-linked ichthyosis	other specified and unspecified congenital anomalies	0	1	agnostic	Congenital anomalies
	MAL010	Other specified and unspecified congenital anomalies	Q802	Lamellar ichthyosis	other specified and unspecified congenital anomalies	0	1	agnostic	Congenital anomalies
	MAL010	Other specified and unspecified congenital anomalies	Q803	Congenital bullous ichthyosiform erythroderma	other specified and unspecified congenital anomalies	0	1	agnostic	Congenital anomalies
	MAL010	Other specified and unspecified congenital anomalies	Q804	Harlequin fetus	other specified and unspecified congenital anomalies	0	1	agnostic	Congenital anomalies
	MAL010	Other specified and unspecified congenital anomalies	Q808	Other congenital ichthyosis	other specified and unspecified congenital anomalies	0	1	agnostic	Congenital anomalies
	MAL010	Other specified and unspecified congenital anomalies	Q809	Congenital ichthyosis, unspecified	other specified and unspecified congenital anomalies	0	1	agnostic	Congenital anomalies
	MAL010	Other specified and unspecified congenital anomalies	Q810	Epidermolysis bullosa simplex	other specified and unspecified congenital anomalies	0	1	agnostic	Congenital anomalies
	MAL010	Other specified and unspecified congenital anomalies	Q811	Epidermolysis bullosa letalis	other specified and unspecified congenital anomalies	0	1	agnostic	Congenital anomalies
	MAL010	Other specified and unspecified congenital anomalies	Q812	Epidermolysis bullosa dystrophica	other specified and unspecified congenital anomalies	0	1	agnostic	Congenital anomalies
	MAL010	Other specified and unspecified congenital anomalies	Q818	Other epidermolysis bullosa	other specified and unspecified congenital anomalies	0	1	agnostic	Congenital anomalies
	MAL010	Other specified and unspecified congenital anomalies	Q819	Epidermolysis bullosa, unspecified	other specified and unspecified congenital anomalies	0	1	agnostic	Congenital anomalies
	MAL010	Other specified and unspecified congenital anomalies	Q820	Hereditary lymphedema	other specified and unspecified congenital anomalies	0	1	agnostic	Congenital anomalies
	MAL010	Other specified and unspecified congenital anomalies	Q821	Xeroderma pigmentosum	other specified and unspecified congenital anomalies	0	1	agnostic	Congenital anomalies
	MAL010	Other specified and unspecified congenital anomalies	Q822	Congenital cutaneous mastocytosis	other specified and unspecified congenital anomalies	0	1	agnostic	Congenital anomalies
	MAL010	Other specified and unspecified congenital anomalies	Q823	Incontinentia pigmenti	other specified and unspecified congenital anomalies	0	1	agnostic	Congenital anomalies
	MAL010	Other specified and unspecified congenital anomalies	Q824	Ectodermal dysplasia (anhidrotic)	other specified and unspecified congenital anomalies	0	1	agnostic	Congenital anomalies
	MAL010	Other specified and unspecified congenital anomalies	Q825	Congenital non-neoplastic nevus	other specified and unspecified congenital anomalies	0	1	agnostic	Congenital anomalies
	MAL010	Other specified and unspecified congenital anomalies	Q826	Congenital sacral dimple	other specified and unspecified congenital anomalies	0	1	agnostic	Congenital anomalies
	MAL010	Other specified and unspecified congenital anomalies	Q828	Other specified congenital malformations of skin	other specified and unspecified congenital anomalies	0	1	agnostic	Congenital anomalies
	MAL010	Other specified and unspecified congenital anomalies	Q829	Congenital malformation of skin, unspecified	other specified and unspecified congenital anomalies	0	1	agnostic	Congenital anomalies
	MAL010	Other specified and unspecified congenital anomalies	Q830	Congenital absence of breast with absent nipple	other specified and unspecified congenital anomalies	0	1	agnostic	Congenital anomalies
	MAL010	Other specified and unspecified congenital anomalies	Q831	Accessory breast	other specified and unspecified congenital anomalies	0	1	agnostic	Congenital anomalies
	MAL010	Other specified and unspecified congenital anomalies	Q832	Absent nipple	other specified and unspecified congenital anomalies	0	1	agnostic	Congenital anomalies
	MAL010	Other specified and unspecified congenital anomalies	Q833	Accessory nipple	other specified and unspecified congenital anomalies	0	1	agnostic	Congenital anomalies
	MAL010	Other specified and unspecified congenital anomalies	Q838	Other congenital malformations of breast	other specified and unspecified congenital anomalies	0	1	agnostic	Congenital anomalies
	MAL010	Other specified and unspecified congenital anomalies	Q839	Congenital malformation of breast, unspecified	other specified and unspecified congenital anomalies	0	1	agnostic	Congenital anomalies
	MAL010	Other specified and unspecified congenital anomalies	Q840	Congenital alopecia	other specified and unspecified congenital anomalies	0	1	agnostic	Congenital anomalies
	MAL010	Other specified and unspecified congenital anomalies	Q841	Congenital morphological disturbances of hair, not elsewhere classified	other specified and unspecified congenital anomalies	0	1	agnostic	Congenital anomalies
	MAL010	Other specified and unspecified congenital anomalies	Q842	Other congenital malformations of hair	other specified and unspecified congenital anomalies	0	1	agnostic	Congenital anomalies
	MAL010	Other specified and unspecified congenital anomalies	Q843	Anonychia	other specified and unspecified congenital anomalies	0	1	agnostic	Congenital anomalies
	MAL010	Other specified and unspecified congenital anomalies	Q844	Congenital leukonychia	other specified and unspecified congenital anomalies	0	1	agnostic	Congenital anomalies
	MAL010	Other specified and unspecified congenital anomalies	Q845	Enlarged and hypertrophic nails	other specified and unspecified congenital anomalies	0	1	agnostic	Congenital anomalies
	MAL010	Other specified and unspecified congenital anomalies	Q846	Other congenital malformations of nails	other specified and unspecified congenital anomalies	0	1	agnostic	Congenital anomalies
	MAL010	Other specified and unspecified congenital anomalies	Q848	Other specified congenital malformations of integument	other specified and unspecified congenital anomalies	0	1	agnostic	Congenital anomalies
	MAL010	Other specified and unspecified congenital anomalies	Q849	Congenital malformation of integument, unspecified	other specified and unspecified congenital anomalies	0	1	agnostic	Congenital anomalies
	MAL004	Nervous system congenital anomalies	Q8500	Neurofibromatosis, unspecified	nervous system congenital anomalies	0	1	agnostic	Congenital anomalies
	MAL004	Nervous system congenital anomalies	Q8501	Neurofibromatosis, type 1	nervous system congenital anomalies	0	1	agnostic	Congenital anomalies
	MAL004	Nervous system congenital anomalies	Q8502	Neurofibromatosis, type 2	nervous system congenital anomalies	0	1	agnostic	Congenital anomalies
	MAL004	Nervous system congenital anomalies	Q8503	Schwannomatosis	nervous system congenital anomalies	0	1	agnostic	Congenital anomalies
	MAL004	Nervous system congenital anomalies	Q8509	Other neurofibromatosis	nervous system congenital anomalies	0	1	agnostic	Congenital anomalies
	MAL010	Other specified and unspecified congenital anomalies	Q851	Tuberous sclerosis	other specified and unspecified congenital anomalies	0	1	agnostic	Congenital anomalies
	MAL010	Other specified and unspecified congenital anomalies	Q858	Other phakomatoses, not elsewhere classified	other specified and unspecified congenital anomalies	0	1	agnostic	Congenital anomalies
	MAL010	Other specified and unspecified congenital anomalies	Q859	Phakomatosis, unspecified	other specified and unspecified congenital anomalies	0	1	agnostic	Congenital anomalies
	MAL010	Other specified and unspecified congenital anomalies	Q860	Fetal alcohol syndrome (dysmorphic)	fetal alcohol syndrome	0	1	agnostic	Congenital anomalies
	MAL010	Other specified and unspecified congenital anomalies	Q861	Fetal hydantoin syndrome	other specified and unspecified congenital anomalies	0	1	agnostic	Congenital anomalies
	MAL010	Other specified and unspecified congenital anomalies	Q862	Dysmorphism due to warfarin	other specified and unspecified congenital anomalies	0	1	agnostic	Congenital anomalies
	MAL010	Other specified and unspecified congenital anomalies	Q868	Other congenital malformation syndromes due to known exogenous causes	other specified and unspecified congenital anomalies	0	1	agnostic	Congenital anomalies
	MAL010	Other specified and unspecified congenital anomalies	Q870	Congenital malformation syndromes predominantly affecting facial appearance	other specified and unspecified congenital anomalies	0	1	agnostic	Congenital anomalies
	MAL010	Other specified and unspecified congenital anomalies	Q871	Congenital malformation syndromes predominantly associated with short stature	other specified and unspecified congenital anomalies	0	1	agnostic	Congenital anomalies
	MAL010	Other specified and unspecified congenital anomalies	Q8711	Prader-Willi syndrome	other specified and unspecified congenital anomalies	0	1	agnostic	Congenital anomalies
	MAL010	Other specified and unspecified congenital anomalies	Q8719	Other congenital malformation syndromes predominantly associated with short stature	other specified and unspecified congenital anomalies	0	1	agnostic	Congenital anomalies
	MAL010	Other specified and unspecified congenital anomalies	Q872	Congenital malformation syndromes predominantly involving limbs	other specified and unspecified congenital anomalies	0	1	agnostic	Congenital anomalies
	MAL010	Other specified and unspecified congenital anomalies	Q873	Congenital malformation syndromes involving early overgrowth	other specified and unspecified congenital anomalies	0	1	agnostic	Congenital anomalies
	MAL010	Other specified and unspecified congenital anomalies	Q8740	Marfan's syndrome, unspecified	other specified and unspecified congenital anomalies	0	1	agnostic	Congenital anomalies
	MAL010	Other specified and unspecified congenital anomalies	Q87410	Marfan's syndrome with aortic dilation	other specified and unspecified congenital anomalies	0	1	agnostic	Congenital anomalies
	MAL010	Other specified and unspecified congenital anomalies	Q87418	Marfan's syndrome with other cardiovascular manifestations	other specified and unspecified congenital anomalies	0	1	agnostic	Congenital anomalies
	MAL010	Other specified and unspecified congenital anomalies	Q8742	Marfan's syndrome with ocular manifestations	other specified and unspecified congenital anomalies	0	1	agnostic	Congenital anomalies
	MAL010	Other specified and unspecified congenital anomalies	Q8743	Marfan's syndrome with skeletal manifestation	other specified and unspecified congenital anomalies	0	1	agnostic	Congenital anomalies
	MAL010	Other specified and unspecified congenital anomalies	Q875	Other congenital malformation syndromes with other skeletal changes	other specified and unspecified congenital anomalies	0	1	agnostic	Congenital anomalies
	MAL010	Other specified and unspecified congenital anomalies	Q8781	Alport syndrome	other specified and unspecified congenital anomalies	0	1	agnostic	Congenital anomalies
	MAL010	Other specified and unspecified congenital anomalies	Q8782	Arterial tortuosity syndrome	other specified and unspecified congenital anomalies	0	1	agnostic	Congenital anomalies
	MAL010	Other specified and unspecified congenital anomalies	Q8789	Other specified congenital malformation syndromes, not elsewhere classified	other specified and unspecified congenital anomalies	0	1	agnostic	Congenital anomalies
	MAL010	Other specified and unspecified congenital anomalies	Q8901	Asplenia (congenital)	other specified and unspecified congenital anomalies	0	1	agnostic	Congenital anomalies
	MAL010	Other specified and unspecified congenital anomalies	Q8909	Congenital malformations of spleen	other specified and unspecified congenital anomalies	0	1	agnostic	Congenital anomalies
	MAL010	Other specified and unspecified congenital anomalies	Q891	Congenital malformations of adrenal gland	other specified and unspecified congenital anomalies	0	1	agnostic	Congenital anomalies
	MAL010	Other specified and unspecified congenital anomalies	Q892	Congenital malformations of other endocrine glands	other specified and unspecified congenital anomalies	0	1	agnostic	Congenital anomalies
	MAL010	Other specified and unspecified congenital anomalies	Q893	Situs inversus	other specified and unspecified congenital anomalies	0	1	agnostic	Congenital anomalies
	MAL010	Other specified and unspecified congenital anomalies	Q894	Conjoined twins	other specified and unspecified congenital anomalies	0	1	agnostic	Congenital anomalies
	MAL010	Other specified and unspecified congenital anomalies	Q897	Multiple congenital malformations, not elsewhere classified	other specified and unspecified congenital anomalies	0	1	agnostic	Congenital anomalies
	MAL010	Other specified and unspecified congenital anomalies	Q898	Other specified congenital malformations	other specified and unspecified congenital anomalies	0	1	agnostic	Congenital anomalies
	MAL010	Other specified and unspecified congenital anomalies	Q899	Congenital malformation, unspecified	other specified and unspecified congenital anomalies	0	1	agnostic	Congenital anomalies
	MAL009	Chromosomal abnormalities	Q900	Trisomy 21, nonmosaicism (meiotic nondisjunction)	chromosomal abnormalities	0	1	agnostic	Genetic
	MAL009	Chromosomal abnormalities	Q901	Trisomy 21, mosaicism (mitotic nondisjunction)	chromosomal abnormalities	0	1	agnostic	Genetic
	MAL009	Chromosomal abnormalities	Q902	Trisomy 21, translocation	chromosomal abnormalities	0	1	agnostic	Genetic
	MAL009	Chromosomal abnormalities	Q909	Down syndrome, unspecified	chromosomal abnormalities	0	1	agnostic	Genetic
	MAL009	Chromosomal abnormalities	Q910	Trisomy 18, nonmosaicism (meiotic nondisjunction)	chromosomal abnormalities	0	1	agnostic	Genetic
	MAL009	Chromosomal abnormalities	Q911	Trisomy 18, mosaicism (mitotic nondisjunction)	chromosomal abnormalities	0	1	agnostic	Genetic
	MAL009	Chromosomal abnormalities	Q912	Trisomy 18, translocation	chromosomal abnormalities	0	1	agnostic	Genetic
	MAL009	Chromosomal abnormalities	Q913	Trisomy 18, unspecified	chromosomal abnormalities	0	1	agnostic	Genetic
	MAL009	Chromosomal abnormalities	Q914	Trisomy 13, nonmosaicism (meiotic nondisjunction)	chromosomal abnormalities	0	1	agnostic	Genetic
	MAL009	Chromosomal abnormalities	Q915	Trisomy 13, mosaicism (mitotic nondisjunction)	chromosomal abnormalities	0	1	agnostic	Genetic
	MAL009	Chromosomal abnormalities	Q916	Trisomy 13, translocation	chromosomal abnormalities	0	1	agnostic	Genetic
	MAL009	Chromosomal abnormalities	Q917	Trisomy 13, unspecified	chromosomal abnormalities	0	1	agnostic	Genetic
	MAL009	Chromosomal abnormalities	Q920	Whole chromosome trisomy, nonmosaicism (meiotic nondisjunction)	chromosomal abnormalities	0	1	agnostic	Genetic
	MAL009	Chromosomal abnormalities	Q921	Whole chromosome trisomy, mosaicism (mitotic nondisjunction)	chromosomal abnormalities	0	1	agnostic	Genetic
	MAL009	Chromosomal abnormalities	Q922	Partial trisomy	chromosomal abnormalities	0	1	agnostic	Genetic
	MAL009	Chromosomal abnormalities	Q925	Duplications with other complex rearrangements	chromosomal abnormalities	0	1	agnostic	Genetic
	MAL009	Chromosomal abnormalities	Q9261	Marker chromosomes in normal individual	chromosomal abnormalities	0	1	agnostic	Genetic
	MAL009	Chromosomal abnormalities	Q9262	Marker chromosomes in abnormal individual	chromosomal abnormalities	0	1	agnostic	Genetic
	MAL009	Chromosomal abnormalities	Q927	Triploidy and polyploidy	chromosomal abnormalities	0	1	agnostic	Genetic
	MAL009	Chromosomal abnormalities	Q928	Other specified trisomies and partial trisomies of autosomes	chromosomal abnormalities	0	1	agnostic	Genetic
	MAL009	Chromosomal abnormalities	Q929	Trisomy and partial trisomy of autosomes, unspecified	chromosomal abnormalities	0	1	agnostic	Genetic
	MAL009	Chromosomal abnormalities	Q930	Whole chromosome monosomy, nonmosaicism (meiotic nondisjunction)	chromosomal abnormalities	0	1	agnostic	Genetic
	MAL009	Chromosomal abnormalities	Q931	Whole chromosome monosomy, mosaicism (mitotic nondisjunction)	chromosomal abnormalities	0	1	agnostic	Genetic
	MAL009	Chromosomal abnormalities	Q932	Chromosome replaced with ring, dicentric or isochromosome	chromosomal abnormalities	0	1	agnostic	Genetic
	MAL009	Chromosomal abnormalities	Q933	Deletion of short arm of chromosome 4	chromosomal abnormalities	0	1	agnostic	Genetic
	MAL009	Chromosomal abnormalities	Q934	Deletion of short arm of chromosome 5	chromosomal abnormalities	0	1	agnostic	Genetic
	MAL009	Chromosomal abnormalities	Q935	Other deletions of part of a chromosome	chromosomal abnormalities	0	1	agnostic	Genetic
	MAL009	Chromosomal abnormalities	Q9351	Angelman syndrome	chromosomal abnormalities	0	1	agnostic	Genetic
	MAL009	Chromosomal abnormalities	Q9359	Other deletions of part of a chromosome	chromosomal abnormalities	0	1	agnostic	Genetic
	MAL009	Chromosomal abnormalities	Q937	Deletions with other complex rearrangements	chromosomal abnormalities	0	1	agnostic	Genetic
	MAL009	Chromosomal abnormalities	Q9381	Velo-cardio-facial syndrome	chromosomal abnormalities	0	1	agnostic	Genetic
	MAL009	Chromosomal abnormalities	Q9382	Williams syndrome	chromosomal abnormalities	0	1	agnostic	Genetic
	MAL009	Chromosomal abnormalities	Q9388	Other microdeletions	chromosomal abnormalities	0	1	agnostic	Genetic
	MAL009	Chromosomal abnormalities	Q9389	Other deletions from the autosomes	chromosomal abnormalities	0	1	agnostic	Genetic
	MAL009	Chromosomal abnormalities	Q939	Deletion from autosomes, unspecified	chromosomal abnormalities	0	1	agnostic	Genetic
	MAL009	Chromosomal abnormalities	Q950	Balanced translocation and insertion in normal individual	chromosomal abnormalities	0	1	agnostic	Genetic
	MAL009	Chromosomal abnormalities	Q951	Chromosome inversion in normal individual	chromosomal abnormalities	0	1	agnostic	Genetic
	MAL009	Chromosomal abnormalities	Q952	Balanced autosomal rearrangement in abnormal individual	chromosomal abnormalities	0	1	agnostic	Genetic
	MAL009	Chromosomal abnormalities	Q953	Balanced sex/autosomal rearrangement in abnormal individual	chromosomal abnormalities	0	1	agnostic	Genetic
	MAL009	Chromosomal abnormalities	Q955	Individual with autosomal fragile site	chromosomal abnormalities	0	1	agnostic	Genetic
	MAL009	Chromosomal abnormalities	Q958	Other balanced rearrangements and structural markers	chromosomal abnormalities	0	1	agnostic	Genetic
	MAL009	Chromosomal abnormalities	Q959	Balanced rearrangement and structural marker, unspecified	chromosomal abnormalities	0	1	agnostic	Genetic
	MAL009	Chromosomal abnormalities	Q960	Karyotype 45, X	chromosomal abnormalities	0	1	agnostic	Genetic
	MAL009	Chromosomal abnormalities	Q961	Karyotype 46, X iso (Xq)	chromosomal abnormalities	0	1	agnostic	Genetic
	MAL009	Chromosomal abnormalities	Q962	Karyotype 46, X with abnormal sex chromosome, except iso (Xq)	chromosomal abnormalities	0	1	agnostic	Genetic
	MAL009	Chromosomal abnormalities	Q963	Mosaicism, 45, X/46, XX or XY	chromosomal abnormalities	0	1	agnostic	Genetic
	MAL009	Chromosomal abnormalities	Q964	Mosaicism, 45, X/other cell line(s) with abnormal sex chromosome	chromosomal abnormalities	0	1	agnostic	Genetic
	MAL009	Chromosomal abnormalities	Q968	Other variants of Turner's syndrome	chromosomal abnormalities	0	1	agnostic	Genetic
	MAL009	Chromosomal abnormalities	Q969	Turner's syndrome, unspecified	chromosomal abnormalities	0	1	agnostic	Genetic
	MAL009	Chromosomal abnormalities	Q970	Karyotype 47, XXX	chromosomal abnormalities	0	1	agnostic	Genetic
	MAL009	Chromosomal abnormalities	Q971	Female with more than three X chromosomes	chromosomal abnormalities	0	1	agnostic	Genetic
	MAL009	Chromosomal abnormalities	Q972	Mosaicism, lines with various numbers of X chromosomes	chromosomal abnormalities	0	1	agnostic	Genetic
	MAL009	Chromosomal abnormalities	Q973	Female with 46, XY karyotype	chromosomal abnormalities	0	1	agnostic	Genetic
	MAL009	Chromosomal abnormalities	Q978	Other specified sex chromosome abnormalities, female phenotype	chromosomal abnormalities	0	1	agnostic	Genetic
	MAL009	Chromosomal abnormalities	Q979	Sex chromosome abnormality, female phenotype, unspecified	chromosomal abnormalities	0	1	agnostic	Genetic
	MAL009	Chromosomal abnormalities	Q980	Klinefelter syndrome karyotype 47, XXY	chromosomal abnormalities	0	1	agnostic	Genetic
	MAL009	Chromosomal abnormalities	Q981	Klinefelter syndrome, male with more than two X chromosomes	chromosomal abnormalities	0	1	agnostic	Genetic
	MAL009	Chromosomal abnormalities	Q983	Other male with 46, XX karyotype	chromosomal abnormalities	0	1	agnostic	Genetic
	MAL009	Chromosomal abnormalities	Q984	Klinefelter syndrome, unspecified	chromosomal abnormalities	0	1	agnostic	Genetic
	MAL009	Chromosomal abnormalities	Q985	Karyotype 47, XYY	chromosomal abnormalities	0	1	agnostic	Genetic
	MAL009	Chromosomal abnormalities	Q986	Male with structurally abnormal sex chromosome	chromosomal abnormalities	0	1	agnostic	Genetic
	MAL009	Chromosomal abnormalities	Q987	Male with sex chromosome mosaicism	chromosomal abnormalities	0	1	agnostic	Genetic
	MAL009	Chromosomal abnormalities	Q988	Other specified sex chromosome abnormalities, male phenotype	chromosomal abnormalities	0	1	agnostic	Genetic
	MAL009	Chromosomal abnormalities	Q989	Sex chromosome abnormality, male phenotype, unspecified	chromosomal abnormalities	0	1	agnostic	Genetic
	MAL009	Chromosomal abnormalities	Q990	Chimera 46, XX/46, XY	chromosomal abnormalities	0	1	agnostic	Genetic
	MAL009	Chromosomal abnormalities	Q991	46, XX true hermaphrodite	chromosomal abnormalities	0	1	agnostic	Genetic
	MAL009	Chromosomal abnormalities	Q992	Fragile X chromosome	chromosomal abnormalities	0	1	agnostic	Genetic
	MAL009	Chromosomal abnormalities	Q998	Other specified chromosome abnormalities	chromosomal abnormalities	0	1	agnostic	Genetic
	MAL009	Chromosomal abnormalities	Q999	Chromosomal abnormality, unspecified	chromosomal abnormalities	0	1	agnostic	Genetic
			R00	Abnormalities of heart beat	cardiorespiratory signs and symptoms	1	0	clinician	Cardiovascular
Symptoms, Signs and Abnormal Clinical and Laboratory Findings, Not Elsewhere Classified	SYM012	Circulatory signs and symptoms	R000	Tachycardia, unspecified	cardiorespiratory signs and symptoms	1	0	clinician	Cardiovascular
Symptoms, Signs and Abnormal Clinical and Laboratory Findings, Not Elsewhere Classified	SYM012	Circulatory signs and symptoms	R001	Bradycardia, unspecified	cardiorespiratory signs and symptoms	1	0	clinician	Cardiovascular
Symptoms, Signs and Abnormal Clinical and Laboratory Findings, Not Elsewhere Classified	SYM012	Circulatory signs and symptoms	R002	Palpitations	cardiorespiratory signs and symptoms	1	0	clinician	Cardiovascular
Symptoms, Signs and Abnormal Clinical and Laboratory Findings, Not Elsewhere Classified	SYM012	Circulatory signs and symptoms	R008	Other abnormalities of heart beat	cardiorespiratory signs and symptoms	1	0	clinician	Cardiovascular
Symptoms, Signs and Abnormal Clinical and Laboratory Findings, Not Elsewhere Classified	SYM012	Circulatory signs and symptoms	R009	Unspecified abnormalities of heart beat	cardiorespiratory signs and symptoms	1	0	clinician	Cardiovascular
			R01	Cardiac murmurs and other cardiac sounds	cardiorespiratory signs and symptoms	1	0	clinician	Cardiovascular
Symptoms, Signs and Abnormal Clinical and Laboratory Findings, Not Elsewhere Classified	SYM012	Circulatory signs and symptoms	R010	Benign and innocent cardiac murmurs	cardiorespiratory signs and symptoms	1	0	clinician	Cardiovascular
Symptoms, Signs and Abnormal Clinical and Laboratory Findings, Not Elsewhere Classified	SYM012	Circulatory signs and symptoms	R011	Cardiac murmur, unspecified	cardiorespiratory signs and symptoms	1	0	clinician	Cardiovascular
Symptoms, Signs and Abnormal Clinical and Laboratory Findings, Not Elsewhere Classified	SYM012	Circulatory signs and symptoms	R012	Other cardiac sounds	cardiorespiratory signs and symptoms	1	0	clinician	Cardiovascular
			R03	Abnormal blood-pressure reading, without diagnosis	cardiorespiratory signs and symptoms	1	0	clinician	Cardiovascular
Symptoms, Signs and Abnormal Clinical and Laboratory Findings, Not Elsewhere Classified	SYM012	Circulatory signs and symptoms	R030	Elevated blood-pressure reading, without diagnosis of hypertension	cardiorespiratory signs and symptoms	1	0	clinician	Cardiovascular
Symptoms, Signs and Abnormal Clinical and Laboratory Findings, Not Elsewhere Classified	SYM012	Circulatory signs and symptoms	R031	Nonspecific low blood-pressure reading	cardiorespiratory signs and symptoms	1	0	clinician	Cardiovascular
			R04	Hemorrhage from respiratory passages	cardiorespiratory signs and symptoms	1	0	clinician	Cardiovascular
Symptoms, Signs and Abnormal Clinical and Laboratory Findings, Not Elsewhere Classified	SYM013	Respiratory signs and symptoms	R040	Epistaxis	cardiorespiratory signs and symptoms	1	0	clinician	Cardiovascular
Symptoms, Signs and Abnormal Clinical and Laboratory Findings, Not Elsewhere Classified	SYM013	Respiratory signs and symptoms	R041	Hemorrhage from throat	cardiorespiratory signs and symptoms	1	0	clinician	Cardiovascular
Symptoms, Signs and Abnormal Clinical and Laboratory Findings, Not Elsewhere Classified	SYM013	Respiratory signs and symptoms	R042	Hemoptysis	cardiorespiratory signs and symptoms	1	0	clinician	Cardiovascular
			R048	Hemorrhage from other sites in respiratory passages	cardiorespiratory signs and symptoms	1	0	clinician	Cardiovascular
Symptoms, Signs and Abnormal Clinical and Laboratory Findings, Not Elsewhere Classified	SYM013	Respiratory signs and symptoms	R0481	Acute idiopathic pulmonary hemorrhage in infants	cardiorespiratory signs and symptoms	1	0	clinician	Cardiovascular
Symptoms, Signs and Abnormal Clinical and Laboratory Findings, Not Elsewhere Classified	SYM013	Respiratory signs and symptoms	R0489	Hemorrhage from other sites in respiratory passages	cardiorespiratory signs and symptoms	1	0	clinician	Cardiovascular
Symptoms, Signs and Abnormal Clinical and Laboratory Findings, Not Elsewhere Classified	SYM013	Respiratory signs and symptoms	R049	Hemorrhage from respiratory passages, unspecified	cardiorespiratory signs and symptoms	1	0	clinician	Cardiovascular
Symptoms, Signs and Abnormal Clinical and Laboratory Findings, Not Elsewhere Classified	SYM013	Respiratory signs and symptoms	R05	Cough	cough	1	0	clinician	Respiratory
Symptoms, Signs and Abnormal Clinical and Laboratory Findings, Not Elsewhere Classified	SYM013	Respiratory signs and symptoms	R051	Acute cough
Symptoms, Signs and Abnormal Clinical and Laboratory Findings, Not Elsewhere Classified	SYM013	Respiratory signs and symptoms	R052	Subacute cough
Symptoms, Signs and Abnormal Clinical and Laboratory Findings, Not Elsewhere Classified	SYM013	Respiratory signs and symptoms	R053	Chronic cough
Symptoms, Signs and Abnormal Clinical and Laboratory Findings, Not Elsewhere Classified	SYM013	Respiratory signs and symptoms	R054	Cough syncope
Symptoms, Signs and Abnormal Clinical and Laboratory Findings, Not Elsewhere Classified	SYM013	Respiratory signs and symptoms	R058	Other specified cough
Symptoms, Signs and Abnormal Clinical and Laboratory Findings, Not Elsewhere Classified	SYM013	Respiratory signs and symptoms	R059	Cough, unspecified
			R06	Abnormalities of breathing	cardiorespiratory signs and symptoms	1	0	clinician	Cardiovascular
			R060	Dyspnea	cardiorespiratory signs and symptoms	1	0	clinician	Cardiovascular
Symptoms, Signs and Abnormal Clinical and Laboratory Findings, Not Elsewhere Classified	SYM013	Respiratory signs and symptoms	R0600	Dyspnea, unspecified	cardiorespiratory signs and symptoms	1	0	clinician	Cardiovascular
Symptoms, Signs and Abnormal Clinical and Laboratory Findings, Not Elsewhere Classified	SYM013	Respiratory signs and symptoms	R0601	Orthopnea	cardiorespiratory signs and symptoms	1	0	clinician	Cardiovascular
Symptoms, Signs and Abnormal Clinical and Laboratory Findings, Not Elsewhere Classified	SYM013	Respiratory signs and symptoms	R0602	Shortness of breath	cardiorespiratory signs and symptoms	1	0	clinician	Cardiovascular
Symptoms, Signs and Abnormal Clinical and Laboratory Findings, Not Elsewhere Classified	SYM013	Respiratory signs and symptoms	R0603	Acute respiratory distress	cardiorespiratory signs and symptoms	1	0	clinician	Cardiovascular
Symptoms, Signs and Abnormal Clinical and Laboratory Findings, Not Elsewhere Classified	SYM013	Respiratory signs and symptoms	R0609	Other forms of dyspnea	cardiorespiratory signs and symptoms	1	0	clinician	Cardiovascular
Symptoms, Signs and Abnormal Clinical and Laboratory Findings, Not Elsewhere Classified	SYM013	Respiratory signs and symptoms	R061	Stridor	cardiorespiratory signs and symptoms	1	0	clinician	Cardiovascular
Symptoms, Signs and Abnormal Clinical and Laboratory Findings, Not Elsewhere Classified	SYM013	Respiratory signs and symptoms	R062	Wheezing	cardiorespiratory signs and symptoms	1	0	clinician	Cardiovascular
Diseases of the Nervous System	NVS016	Sleep wake disorders	R063	Periodic breathing	cardiorespiratory signs and symptoms	1	0	clinician	Cardiovascular
Symptoms, Signs and Abnormal Clinical and Laboratory Findings, Not Elsewhere Classified	SYM013	Respiratory signs and symptoms	R064	Hyperventilation	cardiorespiratory signs and symptoms	1	0	clinician	Cardiovascular
Symptoms, Signs and Abnormal Clinical and Laboratory Findings, Not Elsewhere Classified	SYM013	Respiratory signs and symptoms	R065	Mouth breathing	cardiorespiratory signs and symptoms	1	0	clinician	Cardiovascular
Symptoms, Signs and Abnormal Clinical and Laboratory Findings, Not Elsewhere Classified	SYM013	Respiratory signs and symptoms	R066	Hiccough	cardiorespiratory signs and symptoms	1	0	clinician	Cardiovascular
Symptoms, Signs and Abnormal Clinical and Laboratory Findings, Not Elsewhere Classified	SYM013	Respiratory signs and symptoms	R067	Sneezing	cardiorespiratory signs and symptoms	1	0	clinician	Cardiovascular
			R068	Other abnormalities of breathing	cardiorespiratory signs and symptoms	1	0	clinician	Cardiovascular
Symptoms, Signs and Abnormal Clinical and Laboratory Findings, Not Elsewhere Classified	SYM013	Respiratory signs and symptoms	R0681	Apnea, not elsewhere classified	cardiorespiratory signs and symptoms	1	0	clinician	Cardiovascular
Symptoms, Signs and Abnormal Clinical and Laboratory Findings, Not Elsewhere Classified	SYM013	Respiratory signs and symptoms	R0682	Tachypnea, not elsewhere classified	cardiorespiratory signs and symptoms	1	0	clinician	Cardiovascular
Symptoms, Signs and Abnormal Clinical and Laboratory Findings, Not Elsewhere Classified	SYM013	Respiratory signs and symptoms	R0683	Snoring	cardiorespiratory signs and symptoms	1	0	clinician	Cardiovascular
Symptoms, Signs and Abnormal Clinical and Laboratory Findings, Not Elsewhere Classified	SYM013	Respiratory signs and symptoms	R0689	Other abnormalities of breathing	cardiorespiratory signs and symptoms	1	0	clinician	Cardiovascular
Symptoms, Signs and Abnormal Clinical and Laboratory Findings, Not Elsewhere Classified	SYM013	Respiratory signs and symptoms	R069	Unspecified abnormalities of breathing	cardiorespiratory signs and symptoms	1	0	clinician	Cardiovascular
			R07	Pain in throat and chest	cardiorespiratory signs and symptoms	1	0	clinician	Cardiovascular
Symptoms, Signs and Abnormal Clinical and Laboratory Findings, Not Elsewhere Classified	SYM013	Respiratory signs and symptoms	R070	Pain in throat	cardiorespiratory signs and symptoms	1	0	clinician	Cardiovascular
Symptoms, Signs and Abnormal Clinical and Laboratory Findings, Not Elsewhere Classified	SYM013	Respiratory signs and symptoms	R071	Chest pain on breathing	chest pain	1	0	clinician	General signs and symptoms
Diseases of the Circulatory System	CIR012	Nonspecific chest pain	R072	Precordial pain	chest pain	1	0	clinician	General signs and symptoms
			R078	Other chest pain	cardiorespiratory signs and symptoms	1	0	clinician	Cardiovascular
Symptoms, Signs and Abnormal Clinical and Laboratory Findings, Not Elsewhere Classified	SYM013	Respiratory signs and symptoms	R0781	Pleurodynia	chest pain	1	0	clinician	General signs and symptoms
Symptoms, Signs and Abnormal Clinical and Laboratory Findings, Not Elsewhere Classified	SYM013	Respiratory signs and symptoms	R0782	Intercostal pain	chest pain	1	0	clinician	General signs and symptoms
Diseases of the Circulatory System	CIR012	Nonspecific chest pain	R0789	Other chest pain	chest pain	1	0	clinician	General signs and symptoms
Diseases of the Circulatory System	CIR012	Nonspecific chest pain	R079	Chest pain, unspecified	chest pain	1	0	clinician	General signs and symptoms
			R09	Other symptoms and signs involving the circulatory and respiratory system	cardiorespiratory signs and symptoms	1	0	clinician	Cardiovascular
			R090	Asphyxia and hypoxemia	cardiorespiratory signs and symptoms	1	0	clinician	Cardiovascular
Symptoms, Signs and Abnormal Clinical and Laboratory Findings, Not Elsewhere Classified	SYM013	Respiratory signs and symptoms	R0901	Asphyxia	cardiorespiratory signs and symptoms	1	0	clinician	Cardiovascular
Symptoms, Signs and Abnormal Clinical and Laboratory Findings, Not Elsewhere Classified	SYM013	Respiratory signs and symptoms	R0902	Hypoxemia	cardiorespiratory signs and symptoms	1	0	clinician	Cardiovascular
	RSP011	Pleurisy, pleural effusion and pulmonary collapse	R091	Pleurisy	cardiorespiratory signs and symptoms	1	0	clinician	Cardiovascular
Diseases of the Respiratory System	RSP012	Respiratory failure; insufficiency; arrest	R092	Respiratory arrest	respiratory failure	1	0	clinician	Respiratory
Symptoms, Signs and Abnormal Clinical and Laboratory Findings, Not Elsewhere Classified	SYM013	Respiratory signs and symptoms	R093	Abnormal sputum	cardiorespiratory signs and symptoms	1	0	clinician	Cardiovascular
			R098	Other specified symptoms and signs involving the circulatory and respiratory systems	cardiorespiratory signs and symptoms	1	0	clinician	Cardiovascular
Symptoms, Signs and Abnormal Clinical and Laboratory Findings, Not Elsewhere Classified	SYM013	Respiratory signs and symptoms	R0981	Nasal congestion	nasal congestion	1	0	clinician	Respiratory
Symptoms, Signs and Abnormal Clinical and Laboratory Findings, Not Elsewhere Classified	SYM013	Respiratory signs and symptoms	R0982	Postnasal drip	nasal congestion	1	0	clinician	Respiratory
Symptoms, Signs and Abnormal Clinical and Laboratory Findings, Not Elsewhere Classified	SYM012	Circulatory signs and symptoms	R0989	Other specified symptoms and signs involving the circulatory and respiratory systems	cardiorespiratory signs and symptoms	1	0	clinician	Cardiovascular
			R10	Abdominal and pelvic pain	abdominal signs and symptoms	1	0	clinician	Gastrointestinal
Symptoms, Signs and Abnormal Clinical and Laboratory Findings, Not Elsewhere Classified	SYM006	Abdominal pain and other digestive/abdomen signs and symptoms	R100	Acute abdomen	abdominal pain	1	0	clinician	Gastrointestinal
			R101	Pain localized to upper abdomen	abdominal signs and symptoms	1	0	clinician	Gastrointestinal
Symptoms, Signs and Abnormal Clinical and Laboratory Findings, Not Elsewhere Classified	SYM006	Abdominal pain and other digestive/abdomen signs and symptoms	R1010	Upper abdominal pain, unspecified	abdominal pain	1	0	clinician	Gastrointestinal
Symptoms, Signs and Abnormal Clinical and Laboratory Findings, Not Elsewhere Classified	SYM006	Abdominal pain and other digestive/abdomen signs and symptoms	R1011	Right upper quadrant pain	abdominal pain	1	0	clinician	Gastrointestinal
Symptoms, Signs and Abnormal Clinical and Laboratory Findings, Not Elsewhere Classified	SYM006	Abdominal pain and other digestive/abdomen signs and symptoms	R1012	Left upper quadrant pain	abdominal pain	1	0	clinician	Gastrointestinal
Symptoms, Signs and Abnormal Clinical and Laboratory Findings, Not Elsewhere Classified	SYM006	Abdominal pain and other digestive/abdomen signs and symptoms	R1013	Epigastric pain	abdominal pain	1	0	clinician	Gastrointestinal
Symptoms, Signs and Abnormal Clinical and Laboratory Findings, Not Elsewhere Classified	SYM006	Abdominal pain and other digestive/abdomen signs and symptoms	R102	Pelvic and perineal pain	abdominal pain	1	0	clinician	Gastrointestinal
			R103	Pain localized to other parts of lower abdomen	abdominal signs and symptoms	1	0	clinician	Gastrointestinal
Symptoms, Signs and Abnormal Clinical and Laboratory Findings, Not Elsewhere Classified	SYM006	Abdominal pain and other digestive/abdomen signs and symptoms	R1030	Lower abdominal pain, unspecified	abdominal pain	1	0	clinician	Gastrointestinal
Symptoms, Signs and Abnormal Clinical and Laboratory Findings, Not Elsewhere Classified	SYM006	Abdominal pain and other digestive/abdomen signs and symptoms	R1031	Right lower quadrant pain	abdominal pain	1	0	clinician	Gastrointestinal
Symptoms, Signs and Abnormal Clinical and Laboratory Findings, Not Elsewhere Classified	SYM006	Abdominal pain and other digestive/abdomen signs and symptoms	R1032	Left lower quadrant pain	abdominal pain	1	0	clinician	Gastrointestinal
Symptoms, Signs and Abnormal Clinical and Laboratory Findings, Not Elsewhere Classified	SYM006	Abdominal pain and other digestive/abdomen signs and symptoms	R1033	Periumbilical pain	abdominal pain	1	0	clinician	Gastrointestinal
			R108	Other abdominal pain	abdominal signs and symptoms	1	0	clinician	Gastrointestinal
			R1081	Abdominal tenderness	abdominal signs and symptoms	1	0	clinician	Gastrointestinal
Symptoms, Signs and Abnormal Clinical and Laboratory Findings, Not Elsewhere Classified	SYM006	Abdominal pain and other digestive/abdomen signs and symptoms	R10811	Right upper quadrant abdominal tenderness	abdominal pain	1	0	clinician	Gastrointestinal
Symptoms, Signs and Abnormal Clinical and Laboratory Findings, Not Elsewhere Classified	SYM006	Abdominal pain and other digestive/abdomen signs and symptoms	R10812	Left upper quadrant abdominal tenderness	abdominal pain	1	0	clinician	Gastrointestinal
Symptoms, Signs and Abnormal Clinical and Laboratory Findings, Not Elsewhere Classified	SYM006	Abdominal pain and other digestive/abdomen signs and symptoms	R10813	Right lower quadrant abdominal tenderness	abdominal pain	1	0	clinician	Gastrointestinal
Symptoms, Signs and Abnormal Clinical and Laboratory Findings, Not Elsewhere Classified	SYM006	Abdominal pain and other digestive/abdomen signs and symptoms	R10814	Left lower quadrant abdominal tenderness	abdominal pain	1	0	clinician	Gastrointestinal
Symptoms, Signs and Abnormal Clinical and Laboratory Findings, Not Elsewhere Classified	SYM006	Abdominal pain and other digestive/abdomen signs and symptoms	R10815	Periumbilic abdominal tenderness	abdominal pain	1	0	clinician	Gastrointestinal
Symptoms, Signs and Abnormal Clinical and Laboratory Findings, Not Elsewhere Classified	SYM006	Abdominal pain and other digestive/abdomen signs and symptoms	R10816	Epigastric abdominal tenderness	abdominal pain	1	0	clinician	Gastrointestinal
Symptoms, Signs and Abnormal Clinical and Laboratory Findings, Not Elsewhere Classified	SYM006	Abdominal pain and other digestive/abdomen signs and symptoms	R10817	Generalized abdominal tenderness	abdominal pain	1	0	clinician	Gastrointestinal
Symptoms, Signs and Abnormal Clinical and Laboratory Findings, Not Elsewhere Classified	SYM006	Abdominal pain and other digestive/abdomen signs and symptoms	R10819	Abdominal tenderness, unspecified site	abdominal pain	1	0	clinician	Gastrointestinal
			R1082	Rebound abdominal tenderness	abdominal signs and symptoms	1	0	clinician	Gastrointestinal
Symptoms, Signs and Abnormal Clinical and Laboratory Findings, Not Elsewhere Classified	SYM006	Abdominal pain and other digestive/abdomen signs and symptoms	R10821	Right upper quadrant rebound abdominal tenderness	abdominal pain	1	0	clinician	Gastrointestinal
Symptoms, Signs and Abnormal Clinical and Laboratory Findings, Not Elsewhere Classified	SYM006	Abdominal pain and other digestive/abdomen signs and symptoms	R10822	Left upper quadrant rebound abdominal tenderness	abdominal pain	1	0	clinician	Gastrointestinal
Symptoms, Signs and Abnormal Clinical and Laboratory Findings, Not Elsewhere Classified	SYM006	Abdominal pain and other digestive/abdomen signs and symptoms	R10823	Right lower quadrant rebound abdominal tenderness	abdominal pain	1	0	clinician	Gastrointestinal
Symptoms, Signs and Abnormal Clinical and Laboratory Findings, Not Elsewhere Classified	SYM006	Abdominal pain and other digestive/abdomen signs and symptoms	R10824	Left lower quadrant rebound abdominal tenderness	abdominal pain	1	0	clinician	Gastrointestinal
Symptoms, Signs and Abnormal Clinical and Laboratory Findings, Not Elsewhere Classified	SYM006	Abdominal pain and other digestive/abdomen signs and symptoms	R10825	Periumbilic rebound abdominal tenderness	abdominal pain	1	0	clinician	Gastrointestinal
Symptoms, Signs and Abnormal Clinical and Laboratory Findings, Not Elsewhere Classified	SYM006	Abdominal pain and other digestive/abdomen signs and symptoms	R10826	Epigastric rebound abdominal tenderness	abdominal pain	1	0	clinician	Gastrointestinal
Symptoms, Signs and Abnormal Clinical and Laboratory Findings, Not Elsewhere Classified	SYM006	Abdominal pain and other digestive/abdomen signs and symptoms	R10827	Generalized rebound abdominal tenderness	abdominal pain	1	0	clinician	Gastrointestinal
Symptoms, Signs and Abnormal Clinical and Laboratory Findings, Not Elsewhere Classified	SYM006	Abdominal pain and other digestive/abdomen signs and symptoms	R10829	Rebound abdominal tenderness, unspecified site	abdominal pain	1	0	clinician	Gastrointestinal
Symptoms, Signs and Abnormal Clinical and Laboratory Findings, Not Elsewhere Classified	SYM006	Abdominal pain and other digestive/abdomen signs and symptoms	R1083	Colic	abdominal pain	1	0	clinician	Gastrointestinal
Symptoms, Signs and Abnormal Clinical and Laboratory Findings, Not Elsewhere Classified	SYM006	Abdominal pain and other digestive/abdomen signs and symptoms	R1084	Generalized abdominal pain	abdominal pain	1	0	clinician	Gastrointestinal
Symptoms, Signs and Abnormal Clinical and Laboratory Findings, Not Elsewhere Classified	SYM006	Abdominal pain and other digestive/abdomen signs and symptoms	R109	Unspecified abdominal pain	abdominal pain	1	0	clinician	Gastrointestinal
			R11	Nausea and vomiting	nausea and vomiting	1	0	clinician	Gastrointestinal
	SYM004	Nausea and vomiting	R110	Nausea	nausea and vomiting	1	0	clinician	Gastrointestinal
			R111	Vomiting	nausea and vomiting	1	0	clinician	Gastrointestinal
	SYM004	Nausea and vomiting	R1110	Vomiting, unspecified	nausea and vomiting	1	0	clinician	Gastrointestinal
	SYM004	Nausea and vomiting	R1111	Vomiting without nausea	nausea and vomiting	1	0	clinician	Gastrointestinal
	SYM004	Nausea and vomiting	R1112	Projectile vomiting	nausea and vomiting	1	0	clinician	Gastrointestinal
	SYM004	Nausea and vomiting	R1113	Vomiting of fecal matter	nausea and vomiting	1	0	clinician	Gastrointestinal
	SYM004	Nausea and vomiting	R1114	Bilious vomiting	nausea and vomiting	1	0	clinician	Gastrointestinal
	SYM004	Nausea and vomiting	R1115	Cyclical vomiting syndrome unrelated to migraine	nausea and vomiting	1	0	clinician	Gastrointestinal
	SYM004	Nausea and vomiting	R112	Nausea with vomiting, unspecified	nausea and vomiting	1	0	clinician	Gastrointestinal
			R113	Other vomiting without nausea	nausea and vomiting	1	0	clinician	Gastrointestinal
Symptoms, Signs and Abnormal Clinical and Laboratory Findings, Not Elsewhere Classified	SYM006	Abdominal pain and other digestive/abdomen signs and symptoms	R12	Heartburn	abdominal signs and symptoms	1	0	clinician	Gastrointestinal
			R13	Aphagia and dysphagia	abdominal signs and symptoms	1	0	clinician	Gastrointestinal
Symptoms, Signs and Abnormal Clinical and Laboratory Findings, Not Elsewhere Classified	SYM006	Abdominal pain and other digestive/abdomen signs and symptoms	R130	Aphagia	abdominal signs and symptoms	1	0	clinician	Gastrointestinal
			R131	Dysphagia	abdominal signs and symptoms	1	0	clinician	Gastrointestinal
	SYM005	Dysphagia	R1310	Dysphagia, unspecified	abdominal signs and symptoms	1	0	clinician	Gastrointestinal
	SYM005	Dysphagia	R1311	Dysphagia, oral phase	abdominal signs and symptoms	1	0	clinician	Gastrointestinal
	SYM005	Dysphagia	R1312	Dysphagia, oropharyngeal phase	abdominal signs and symptoms	1	0	clinician	Gastrointestinal
	SYM005	Dysphagia	R1313	Dysphagia, pharyngeal phase	abdominal signs and symptoms	1	0	clinician	Gastrointestinal
	SYM005	Dysphagia	R1314	Dysphagia, pharyngoesophageal phase	abdominal signs and symptoms	1	0	clinician	Gastrointestinal
	SYM005	Dysphagia	R1319	Other dysphagia	abdominal signs and symptoms	1	0	clinician	Gastrointestinal
			R14	Flatulence and related conditions	abdominal signs and symptoms	1	0	clinician	Gastrointestinal
Symptoms, Signs and Abnormal Clinical and Laboratory Findings, Not Elsewhere Classified	SYM006	Abdominal pain and other digestive/abdomen signs and symptoms	R140	Abdominal distension (gaseous)	abdominal signs and symptoms	1	0	clinician	Gastrointestinal
Symptoms, Signs and Abnormal Clinical and Laboratory Findings, Not Elsewhere Classified	SYM006	Abdominal pain and other digestive/abdomen signs and symptoms	R141	Gas pain	abdominal pain	1	0	clinician	Gastrointestinal
Symptoms, Signs and Abnormal Clinical and Laboratory Findings, Not Elsewhere Classified	SYM006	Abdominal pain and other digestive/abdomen signs and symptoms	R142	Eructation	abdominal signs and symptoms	1	0	clinician	Gastrointestinal
Symptoms, Signs and Abnormal Clinical and Laboratory Findings, Not Elsewhere Classified	SYM006	Abdominal pain and other digestive/abdomen signs and symptoms	R143	Flatulence	abdominal signs and symptoms	1	0	clinician	Gastrointestinal
			R148	Other	abdominal signs and symptoms	1	0	clinician	Gastrointestinal
			R15	Fecal incontinence	abdominal signs and symptoms	1	0	clinician	Gastrointestinal
Symptoms, Signs and Abnormal Clinical and Laboratory Findings, Not Elsewhere Classified	SYM006	Abdominal pain and other digestive/abdomen signs and symptoms	R150	Incomplete defecation	abdominal signs and symptoms	1	0	clinician	Gastrointestinal
Symptoms, Signs and Abnormal Clinical and Laboratory Findings, Not Elsewhere Classified	SYM006	Abdominal pain and other digestive/abdomen signs and symptoms	R151	Fecal smearing	abdominal signs and symptoms	1	0	clinician	Gastrointestinal
Symptoms, Signs and Abnormal Clinical and Laboratory Findings, Not Elsewhere Classified	SYM006	Abdominal pain and other digestive/abdomen signs and symptoms	R152	Fecal urgency	abdominal signs and symptoms	1	0	clinician	Gastrointestinal
Symptoms, Signs and Abnormal Clinical and Laboratory Findings, Not Elsewhere Classified	SYM006	Abdominal pain and other digestive/abdomen signs and symptoms	R159	Full incontinence of feces	abdominal signs and symptoms	1	0	clinician	Gastrointestinal
			R16	Hepatomegaly and splenomegaly, not elsewhere classified	abdominal signs and symptoms	1	0	clinician	Gastrointestinal
Symptoms, Signs and Abnormal Clinical and Laboratory Findings, Not Elsewhere Classified	SYM006	Abdominal pain and other digestive/abdomen signs and symptoms	R160	Hepatomegaly, not elsewhere classified	abdominal signs and symptoms	1	0	clinician	Gastrointestinal
Symptoms, Signs and Abnormal Clinical and Laboratory Findings, Not Elsewhere Classified	SYM006	Abdominal pain and other digestive/abdomen signs and symptoms	R161	Splenomegaly, not elsewhere classified	abdominal signs and symptoms	1	0	clinician	Gastrointestinal
Symptoms, Signs and Abnormal Clinical and Laboratory Findings, Not Elsewhere Classified	SYM006	Abdominal pain and other digestive/abdomen signs and symptoms	R162	Hepatomegaly with splenomegaly, not elsewhere classified	abdominal signs and symptoms	1	0	clinician	Gastrointestinal
Symptoms, Signs and Abnormal Clinical and Laboratory Findings, Not Elsewhere Classified	SYM006	Abdominal pain and other digestive/abdomen signs and symptoms	R17	Unspecified jaundice	abdominal signs and symptoms	1	0	clinician	Gastrointestinal
			R18	Ascites	abdominal signs and symptoms	1	0	clinician	Gastrointestinal
	NEO074	Conditions due to neoplasm or the treatment of neoplasm	R180	Malignant ascites	abdominal signs and symptoms	1	0	clinician	Gastrointestinal
Symptoms, Signs and Abnormal Clinical and Laboratory Findings, Not Elsewhere Classified	SYM006	Abdominal pain and other digestive/abdomen signs and symptoms	R188	Other ascites	abdominal signs and symptoms	1	0	clinician	Gastrointestinal
			R19	Other symptoms and signs involving the digestive system and abdomen	abdominal signs and symptoms	1	0	clinician	Gastrointestinal
			R190	Intra-abdominal and pelvic swelling, mass and lump	abdominal signs and symptoms	1	0	clinician	Gastrointestinal
Symptoms, Signs and Abnormal Clinical and Laboratory Findings, Not Elsewhere Classified	SYM006	Abdominal pain and other digestive/abdomen signs and symptoms	R1900	Intra-abdominal and pelvic swelling, mass and lump, unspecified site	abdominal signs and symptoms	1	0	clinician	Gastrointestinal
Symptoms, Signs and Abnormal Clinical and Laboratory Findings, Not Elsewhere Classified	SYM006	Abdominal pain and other digestive/abdomen signs and symptoms	R1901	Right upper quadrant abdominal swelling, mass and lump	abdominal signs and symptoms	1	0	clinician	Gastrointestinal
Symptoms, Signs and Abnormal Clinical and Laboratory Findings, Not Elsewhere Classified	SYM006	Abdominal pain and other digestive/abdomen signs and symptoms	R1902	Left upper quadrant abdominal swelling, mass and lump	abdominal signs and symptoms	1	0	clinician	Gastrointestinal
Symptoms, Signs and Abnormal Clinical and Laboratory Findings, Not Elsewhere Classified	SYM006	Abdominal pain and other digestive/abdomen signs and symptoms	R1903	Right lower quadrant abdominal swelling, mass and lump	abdominal signs and symptoms	1	0	clinician	Gastrointestinal
Symptoms, Signs and Abnormal Clinical and Laboratory Findings, Not Elsewhere Classified	SYM006	Abdominal pain and other digestive/abdomen signs and symptoms	R1904	Left lower quadrant abdominal swelling, mass and lump	abdominal signs and symptoms	1	0	clinician	Gastrointestinal
Symptoms, Signs and Abnormal Clinical and Laboratory Findings, Not Elsewhere Classified	SYM006	Abdominal pain and other digestive/abdomen signs and symptoms	R1905	Periumbilic swelling, mass or lump	abdominal signs and symptoms	1	0	clinician	Gastrointestinal
Symptoms, Signs and Abnormal Clinical and Laboratory Findings, Not Elsewhere Classified	SYM006	Abdominal pain and other digestive/abdomen signs and symptoms	R1906	Epigastric swelling, mass or lump	abdominal signs and symptoms	1	0	clinician	Gastrointestinal
Symptoms, Signs and Abnormal Clinical and Laboratory Findings, Not Elsewhere Classified	SYM006	Abdominal pain and other digestive/abdomen signs and symptoms	R1907	Generalized intra-abdominal and pelvic swelling, mass and lump	abdominal signs and symptoms	1	0	clinician	Gastrointestinal
Symptoms, Signs and Abnormal Clinical and Laboratory Findings, Not Elsewhere Classified	SYM006	Abdominal pain and other digestive/abdomen signs and symptoms	R1909	Other intra-abdominal and pelvic swelling, mass and lump	abdominal signs and symptoms	1	0	clinician	Gastrointestinal
			R191	Abnormal bowel sounds	abdominal signs and symptoms	1	0	clinician	Gastrointestinal
Symptoms, Signs and Abnormal Clinical and Laboratory Findings, Not Elsewhere Classified	SYM006	Abdominal pain and other digestive/abdomen signs and symptoms	R1911	Absent bowel sounds	abdominal signs and symptoms	1	0	clinician	Gastrointestinal
Symptoms, Signs and Abnormal Clinical and Laboratory Findings, Not Elsewhere Classified	SYM006	Abdominal pain and other digestive/abdomen signs and symptoms	R1912	Hyperactive bowel sounds	abdominal signs and symptoms	1	0	clinician	Gastrointestinal
Symptoms, Signs and Abnormal Clinical and Laboratory Findings, Not Elsewhere Classified	SYM006	Abdominal pain and other digestive/abdomen signs and symptoms	R1915	Other abnormal bowel sounds	abdominal signs and symptoms	1	0	clinician	Gastrointestinal
Symptoms, Signs and Abnormal Clinical and Laboratory Findings, Not Elsewhere Classified	SYM006	Abdominal pain and other digestive/abdomen signs and symptoms	R192	Visible peristalsis	abdominal signs and symptoms	1	0	clinician	Gastrointestinal
			R193	Abdominal rigidity	abdominal signs and symptoms	1	0	clinician	Gastrointestinal
Symptoms, Signs and Abnormal Clinical and Laboratory Findings, Not Elsewhere Classified	SYM006	Abdominal pain and other digestive/abdomen signs and symptoms	R1930	Abdominal rigidity, unspecified site	abdominal pain	1	0	clinician	Gastrointestinal
Symptoms, Signs and Abnormal Clinical and Laboratory Findings, Not Elsewhere Classified	SYM006	Abdominal pain and other digestive/abdomen signs and symptoms	R1931	Right upper quadrant abdominal rigidity	abdominal pain	1	0	clinician	Gastrointestinal
Symptoms, Signs and Abnormal Clinical and Laboratory Findings, Not Elsewhere Classified	SYM006	Abdominal pain and other digestive/abdomen signs and symptoms	R1932	Left upper quadrant abdominal rigidity	abdominal pain	1	0	clinician	Gastrointestinal
Symptoms, Signs and Abnormal Clinical and Laboratory Findings, Not Elsewhere Classified	SYM006	Abdominal pain and other digestive/abdomen signs and symptoms	R1933	Right lower quadrant abdominal rigidity	abdominal pain	1	0	clinician	Gastrointestinal
Symptoms, Signs and Abnormal Clinical and Laboratory Findings, Not Elsewhere Classified	SYM006	Abdominal pain and other digestive/abdomen signs and symptoms	R1934	Left lower quadrant abdominal rigidity	abdominal pain	1	0	clinician	Gastrointestinal
Symptoms, Signs and Abnormal Clinical and Laboratory Findings, Not Elsewhere Classified	SYM006	Abdominal pain and other digestive/abdomen signs and symptoms	R1935	Periumbilic abdominal rigidity	abdominal pain	1	0	clinician	Gastrointestinal
Symptoms, Signs and Abnormal Clinical and Laboratory Findings, Not Elsewhere Classified	SYM006	Abdominal pain and other digestive/abdomen signs and symptoms	R1936	Epigastric abdominal rigidity	abdominal pain	1	0	clinician	Gastrointestinal
Symptoms, Signs and Abnormal Clinical and Laboratory Findings, Not Elsewhere Classified	SYM006	Abdominal pain and other digestive/abdomen signs and symptoms	R1937	Generalized abdominal rigidity	abdominal pain	1	0	clinician	Gastrointestinal
Symptoms, Signs and Abnormal Clinical and Laboratory Findings, Not Elsewhere Classified	SYM006	Abdominal pain and other digestive/abdomen signs and symptoms	R194	Change in bowel habit	abdominal signs and symptoms	1	0	clinician	Gastrointestinal
Symptoms, Signs and Abnormal Clinical and Laboratory Findings, Not Elsewhere Classified	SYM006	Abdominal pain and other digestive/abdomen signs and symptoms	R195	Other fecal abnormalities	abdominal signs and symptoms	1	0	clinician	Gastrointestinal
Symptoms, Signs and Abnormal Clinical and Laboratory Findings, Not Elsewhere Classified	SYM006	Abdominal pain and other digestive/abdomen signs and symptoms	R196	Halitosis	abdominal signs and symptoms	1	0	clinician	Gastrointestinal
Symptoms, Signs and Abnormal Clinical and Laboratory Findings, Not Elsewhere Classified	SYM006	Abdominal pain and other digestive/abdomen signs and symptoms	R197	Diarrhea, unspecified	diarrhea	1	0	clinician	Gastrointestinal
Symptoms, Signs and Abnormal Clinical and Laboratory Findings, Not Elsewhere Classified	SYM006	Abdominal pain and other digestive/abdomen signs and symptoms	R198	Other specified symptoms and signs involving the digestive system and abdomen	abdominal signs and symptoms	1	0	clinician	Gastrointestinal
			R20	Disturbances of skin sensation	skins signs and symptoms	1	0	clinician	Dermatology
	SYM014	Skin/Subcutaneous signs and symptoms	R200	Anesthesia of skin	skins signs and symptoms	1	0	clinician	Dermatology
	SYM014	Skin/Subcutaneous signs and symptoms	R201	Hypoesthesia of skin	skins signs and symptoms	1	0	clinician	Dermatology
	SYM014	Skin/Subcutaneous signs and symptoms	R202	Paresthesia of skin	skins signs and symptoms	1	0	clinician	Dermatology
	SYM014	Skin/Subcutaneous signs and symptoms	R203	Hyperesthesia	skins signs and symptoms	1	0	clinician	Dermatology
	SYM014	Skin/Subcutaneous signs and symptoms	R208	Other disturbances of skin sensation	skins signs and symptoms	1	0	clinician	Dermatology
	SYM014	Skin/Subcutaneous signs and symptoms	R209	Unspecified disturbances of skin sensation	skins signs and symptoms	1	0	clinician	Dermatology
Symptoms, Signs and Abnormal Clinical and Laboratory Findings, Not Elsewhere Classified	SYM014	Skin/Subcutaneous signs and symptoms	R21	Rash and other nonspecific skin eruption	skin rashes	1	0	clinician	Dermatology
			R22	Localized swelling, mass and lump of skin and subcutaneous tissue	skins signs and symptoms	1	0	clinician	Dermatology
	SYM014	Skin/Subcutaneous signs and symptoms	R220	Localized swelling, mass and lump, head	skins signs and symptoms	1	0	clinician	Dermatology
	SYM014	Skin/Subcutaneous signs and symptoms	R221	Localized swelling, mass and lump, neck	skins signs and symptoms	1	0	clinician	Dermatology
	SYM014	Skin/Subcutaneous signs and symptoms	R222	Localized swelling, mass and lump, trunk	skins signs and symptoms	1	0	clinician	Dermatology
			R223	Localized swelling, mass and lump, upper limb	skins signs and symptoms	1	0	clinician	Dermatology
	SYM014	Skin/Subcutaneous signs and symptoms	R2230	Localized swelling, mass and lump, unspecified upper limb	skins signs and symptoms	1	0	clinician	Dermatology
	SYM014	Skin/Subcutaneous signs and symptoms	R2231	Localized swelling, mass and lump, right upper limb	skins signs and symptoms	1	0	clinician	Dermatology
	SYM014	Skin/Subcutaneous signs and symptoms	R2232	Localized swelling, mass and lump, left upper limb	skins signs and symptoms	1	0	clinician	Dermatology
	SYM014	Skin/Subcutaneous signs and symptoms	R2233	Localized swelling, mass and lump, upper limb, bilateral	skins signs and symptoms	1	0	clinician	Dermatology
			R224	Localized swelling, mass and lump, lower limb	skins signs and symptoms	1	0	clinician	Dermatology
	SYM014	Skin/Subcutaneous signs and symptoms	R2240	Localized swelling, mass and lump, unspecified lower limb	skins signs and symptoms	1	0	clinician	Dermatology
	SYM014	Skin/Subcutaneous signs and symptoms	R2241	Localized swelling, mass and lump, right lower limb	skins signs and symptoms	1	0	clinician	Dermatology
	SYM014	Skin/Subcutaneous signs and symptoms	R2242	Localized swelling, mass and lump, left lower limb	skins signs and symptoms	1	0	clinician	Dermatology
	SYM014	Skin/Subcutaneous signs and symptoms	R2243	Localized swelling, mass and lump, lower limb, bilateral	skins signs and symptoms	1	0	clinician	Dermatology
	SYM014	Skin/Subcutaneous signs and symptoms	R229	Localized swelling, mass and lump, unspecified	skins signs and symptoms	1	0	clinician	Dermatology
			R23	Other skin changes	skins signs and symptoms	1	0	clinician	Dermatology
	SYM014	Skin/Subcutaneous signs and symptoms	R230	Cyanosis	cardiorespiratory signs and symptoms	1	0	clinician	Cardiovascular
	SYM014	Skin/Subcutaneous signs and symptoms	R231	Pallor	skins signs and symptoms	1	0	clinician	Dermatology
	SYM014	Skin/Subcutaneous signs and symptoms	R232	Flushing	skins signs and symptoms	1	0	clinician	Dermatology
	SYM014	Skin/Subcutaneous signs and symptoms	R233	Spontaneous ecchymoses	skins signs and symptoms	1	0	clinician	Dermatology
	SYM014	Skin/Subcutaneous signs and symptoms	R234	Changes in skin texture	skins signs and symptoms	1	0	clinician	Dermatology
	SYM014	Skin/Subcutaneous signs and symptoms	R238	Other skin changes	skins signs and symptoms	1	0	clinician	Dermatology
	SYM014	Skin/Subcutaneous signs and symptoms	R239	Unspecified skin changes	skins signs and symptoms	1	0	clinician	Dermatology
Symptoms, Signs and Abnormal Clinical and Laboratory Findings, Not Elsewhere Classified	SYM010	Nervous system signs and symptoms	R250	Abnormal head movements	nervous system signs and symptoms	1	0	agnostic	Neurodevelopment
Symptoms, Signs and Abnormal Clinical and Laboratory Findings, Not Elsewhere Classified	SYM010	Nervous system signs and symptoms	R251	Tremor, unspecified	nervous system signs and symptoms	1	0	agnostic	Neurodevelopment
	SYM016	Other general signs and symptoms	R252	Cramp and spasm	general signs and symptoms	1	0	clinician	General signs and symptoms
Symptoms, Signs and Abnormal Clinical and Laboratory Findings, Not Elsewhere Classified	SYM010	Nervous system signs and symptoms	R253	Fasciculation	nervous system signs and symptoms	1	0	agnostic	Neurodevelopment
Symptoms, Signs and Abnormal Clinical and Laboratory Findings, Not Elsewhere Classified	SYM010	Nervous system signs and symptoms	R258	Other abnormal involuntary movements	nervous system signs and symptoms	1	0	agnostic	Neurodevelopment
Symptoms, Signs and Abnormal Clinical and Laboratory Findings, Not Elsewhere Classified	SYM010	Nervous system signs and symptoms	R259	Unspecified abnormal involuntary movements	nervous system signs and symptoms	1	0	agnostic	Neurodevelopment
			R26	Abnormalities of gait and mobility	balance problems	1	0	clinician	Neurodevelopment
Symptoms, Signs and Abnormal Clinical and Laboratory Findings, Not Elsewhere Classified	SYM010	Nervous system signs and symptoms	R260	Ataxic gait	balance problems	1	0	clinician	Neurodevelopment
Symptoms, Signs and Abnormal Clinical and Laboratory Findings, Not Elsewhere Classified	SYM010	Nervous system signs and symptoms	R261	Paralytic gait	balance problems	1	0	clinician	Neurodevelopment
Symptoms, Signs and Abnormal Clinical and Laboratory Findings, Not Elsewhere Classified	SYM010	Nervous system signs and symptoms	R262	Difficulty in walking, not elsewhere classified	balance problems	1	0	clinician	Neurodevelopment
			R268	Other abnormalities of gait and mobility	balance problems	1	0	clinician	Neurodevelopment
Symptoms, Signs and Abnormal Clinical and Laboratory Findings, Not Elsewhere Classified	SYM010	Nervous system signs and symptoms	R2681	Unsteadiness on feet	balance problems	1	0	clinician	Neurodevelopment
Symptoms, Signs and Abnormal Clinical and Laboratory Findings, Not Elsewhere Classified	SYM010	Nervous system signs and symptoms	R2689	Other abnormalities of gait and mobility	balance problems	1	0	clinician	Neurodevelopment
Symptoms, Signs and Abnormal Clinical and Laboratory Findings, Not Elsewhere Classified	SYM010	Nervous system signs and symptoms	R269	Unspecified abnormalities of gait and mobility	balance problems	1	0	clinician	Neurodevelopment
			R27	Other lack of coordination	balance problems	1	0	clinician	Neurodevelopment
Symptoms, Signs and Abnormal Clinical and Laboratory Findings, Not Elsewhere Classified	SYM010	Nervous system signs and symptoms	R270	Ataxia, unspecified	balance problems	1	0	clinician	Neurodevelopment
Symptoms, Signs and Abnormal Clinical and Laboratory Findings, Not Elsewhere Classified	SYM010	Nervous system signs and symptoms	R278	Other lack of coordination	balance problems	1	0	clinician	Neurodevelopment
Symptoms, Signs and Abnormal Clinical and Laboratory Findings, Not Elsewhere Classified	SYM010	Nervous system signs and symptoms	R279	Unspecified lack of coordination	balance problems	1	0	clinician	Neurodevelopment
Symptoms, Signs and Abnormal Clinical and Laboratory Findings, Not Elsewhere Classified	SYM010	Nervous system signs and symptoms	R290	Tetany	nervous system signs and symptoms	1	0	agnostic	Neurodevelopment
Symptoms, Signs and Abnormal Clinical and Laboratory Findings, Not Elsewhere Classified	SYM010	Nervous system signs and symptoms	R291	Meningismus	nervous system signs and symptoms	1	0	agnostic	Neurodevelopment
Symptoms, Signs and Abnormal Clinical and Laboratory Findings, Not Elsewhere Classified	SYM010	Nervous system signs and symptoms	R292	Abnormal reflex	nervous system signs and symptoms	1	0	agnostic	Neurodevelopment
	SYM016	Other general signs and symptoms	R293	Abnormal posture	general signs and symptoms	1	0	clinician	General signs and symptoms
	SYM016	Other general signs and symptoms	R294	Clicking hip	general signs and symptoms	1	0	clinician	General signs and symptoms
Symptoms, Signs and Abnormal Clinical and Laboratory Findings, Not Elsewhere Classified	SYM010	Nervous system signs and symptoms	R295	Transient paralysis	nervous system signs and symptoms	1	0	agnostic	Neurodevelopment
	SYM016	Other general signs and symptoms	R296	Repeated falls	general signs and symptoms	1	0	clinician	General signs and symptoms
	CIR020	Cerebral infarction	R29700	NIHSS score 0	cerebrovascular disease	0	1	agnostic	Cardiovascular
	CIR020	Cerebral infarction	R29701	NIHSS score 1	cerebrovascular disease	0	1	agnostic	Cardiovascular
	CIR020	Cerebral infarction	R29702	NIHSS score 2	cerebrovascular disease	0	1	agnostic	Cardiovascular
	CIR020	Cerebral infarction	R29703	NIHSS score 3	cerebrovascular disease	0	1	agnostic	Cardiovascular
	CIR020	Cerebral infarction	R29704	NIHSS score 4	cerebrovascular disease	0	1	agnostic	Cardiovascular
	CIR020	Cerebral infarction	R29705	NIHSS score 5	cerebrovascular disease	0	1	agnostic	Cardiovascular
	CIR020	Cerebral infarction	R29706	NIHSS score 6	cerebrovascular disease	0	1	agnostic	Cardiovascular
	CIR020	Cerebral infarction	R29707	NIHSS score 7	cerebrovascular disease	0	1	agnostic	Cardiovascular
	CIR020	Cerebral infarction	R29708	NIHSS score 8	cerebrovascular disease	0	1	agnostic	Cardiovascular
	CIR020	Cerebral infarction	R29709	NIHSS score 9	cerebrovascular disease	0	1	agnostic	Cardiovascular
	CIR020	Cerebral infarction	R29710	NIHSS score 10	cerebrovascular disease	0	1	agnostic	Cardiovascular
	CIR020	Cerebral infarction	R29711	NIHSS score 11	cerebrovascular disease	0	1	agnostic	Cardiovascular
	CIR020	Cerebral infarction	R29712	NIHSS score 12	cerebrovascular disease	0	1	agnostic	Cardiovascular
	CIR020	Cerebral infarction	R29713	NIHSS score 13	cerebrovascular disease	0	1	agnostic	Cardiovascular
	CIR020	Cerebral infarction	R29714	NIHSS score 14	cerebrovascular disease	0	1	agnostic	Cardiovascular
	CIR020	Cerebral infarction	R29715	NIHSS score 15	cerebrovascular disease	0	1	agnostic	Cardiovascular
	CIR020	Cerebral infarction	R29716	NIHSS score 16	cerebrovascular disease	0	1	agnostic	Cardiovascular
	CIR020	Cerebral infarction	R29717	NIHSS score 17	cerebrovascular disease	0	1	agnostic	Cardiovascular
	CIR020	Cerebral infarction	R29718	NIHSS score 18	cerebrovascular disease	0	1	agnostic	Cardiovascular
	CIR020	Cerebral infarction	R29719	NIHSS score 19	cerebrovascular disease	0	1	agnostic	Cardiovascular
	CIR020	Cerebral infarction	R29720	NIHSS score 20	cerebrovascular disease	0	1	agnostic	Cardiovascular
	CIR020	Cerebral infarction	R29721	NIHSS score 21	cerebrovascular disease	0	1	agnostic	Cardiovascular
	CIR020	Cerebral infarction	R29722	NIHSS score 22	cerebrovascular disease	0	1	agnostic	Cardiovascular
	CIR020	Cerebral infarction	R29723	NIHSS score 23	cerebrovascular disease	0	1	agnostic	Cardiovascular
	CIR020	Cerebral infarction	R29724	NIHSS score 24	cerebrovascular disease	0	1	agnostic	Cardiovascular
	CIR020	Cerebral infarction	R29725	NIHSS score 25	cerebrovascular disease	0	1	agnostic	Cardiovascular
	CIR020	Cerebral infarction	R29726	NIHSS score 26	cerebrovascular disease	0	1	agnostic	Cardiovascular
	CIR020	Cerebral infarction	R29727	NIHSS score 27	cerebrovascular disease	0	1	agnostic	Cardiovascular
	CIR020	Cerebral infarction	R29728	NIHSS score 28	cerebrovascular disease	0	1	agnostic	Cardiovascular
	CIR020	Cerebral infarction	R29729	NIHSS score 29	cerebrovascular disease	0	1	agnostic	Cardiovascular
	CIR020	Cerebral infarction	R29730	NIHSS score 30	cerebrovascular disease	0	1	agnostic	Cardiovascular
	CIR020	Cerebral infarction	R29731	NIHSS score 31	cerebrovascular disease	0	1	agnostic	Cardiovascular
	CIR020	Cerebral infarction	R29732	NIHSS score 32	cerebrovascular disease	0	1	agnostic	Cardiovascular
	CIR020	Cerebral infarction	R29733	NIHSS score 33	cerebrovascular disease	0	1	agnostic	Cardiovascular
	CIR020	Cerebral infarction	R29734	NIHSS score 34	cerebrovascular disease	0	1	agnostic	Cardiovascular
	CIR020	Cerebral infarction	R29735	NIHSS score 35	cerebrovascular disease	0	1	agnostic	Cardiovascular
	CIR020	Cerebral infarction	R29736	NIHSS score 36	cerebrovascular disease	0	1	agnostic	Cardiovascular
	CIR020	Cerebral infarction	R29737	NIHSS score 37	cerebrovascular disease	0	1	agnostic	Cardiovascular
	CIR020	Cerebral infarction	R29738	NIHSS score 38	cerebrovascular disease	0	1	agnostic	Cardiovascular
	CIR020	Cerebral infarction	R29739	NIHSS score 39	cerebrovascular disease	0	1	agnostic	Cardiovascular
	CIR020	Cerebral infarction	R29740	NIHSS score 40	cerebrovascular disease	0	1	agnostic	Cardiovascular
	CIR020	Cerebral infarction	R29741	NIHSS score 41	cerebrovascular disease	0	1	agnostic	Cardiovascular
	CIR020	Cerebral infarction	R29742	NIHSS score 42	cerebrovascular disease	0	1	agnostic	Cardiovascular
Symptoms, Signs and Abnormal Clinical and Laboratory Findings, Not Elsewhere Classified	SYM010	Nervous system signs and symptoms	R29810	Facial weakness	nervous system signs and symptoms	1	0	agnostic	Neurodevelopment
Symptoms, Signs and Abnormal Clinical and Laboratory Findings, Not Elsewhere Classified	SYM010	Nervous system signs and symptoms	R29818	Other symptoms and signs involving the nervous system	nervous system signs and symptoms	1	0	agnostic	Neurodevelopment
	SYM016	Other general signs and symptoms	R29890	Loss of height	general signs and symptoms	1	0	clinician	General signs and symptoms
	SYM016	Other general signs and symptoms	R29891	Ocular torticollis	general signs and symptoms	1	0	clinician	General signs and symptoms
	SYM016	Other general signs and symptoms	R29898	Other symptoms and signs involving the musculoskeletal system	general signs and symptoms	1	0	clinician	General signs and symptoms
Symptoms, Signs and Abnormal Clinical and Laboratory Findings, Not Elsewhere Classified	SYM010	Nervous system signs and symptoms	R2990	Unspecified symptoms and signs involving the nervous system	nervous system signs and symptoms	1	0	agnostic	Neurodevelopment
	SYM016	Other general signs and symptoms	R2991	Unspecified symptoms and signs involving the musculoskeletal system	general signs and symptoms	1	0	clinician	General signs and symptoms
			R30	Pain associated with micturition	genitourinary signs and symptoms	1	0	clinician	Genito-urinary
	SYM011	Genitourinary signs and symptoms	R300	Dysuria	genitourinary signs and symptoms	1	0	clinician	Genito-urinary
	SYM011	Genitourinary signs and symptoms	R301	Vesical tenesmus	genitourinary signs and symptoms	1	0	clinician	Genito-urinary
	SYM011	Genitourinary signs and symptoms	R309	Painful micturition, unspecified	genitourinary signs and symptoms	1	0	clinician	Genito-urinary
			R31	Hematuria	genitourinary signs and symptoms	1	0	clinician	Genito-urinary
	GEN009	Hematuria	R310	Gross hematuria	genitourinary signs and symptoms	1	0	clinician	Genito-urinary
	GEN009	Hematuria	R311	Benign essential microscopic hematuria	genitourinary signs and symptoms	1	0	clinician	Genito-urinary
	GEN009	Hematuria	R312	Other microscopic hematuria	genitourinary signs and symptoms	1	0	clinician	Genito-urinary
	GEN009	Hematuria	R3121	Asymptomatic microscopic hematuria	genitourinary signs and symptoms	1	0	clinician	Genito-urinary
	GEN009	Hematuria	R3129	Other microscopic hematuria	genitourinary signs and symptoms	1	0	clinician	Genito-urinary
	GEN009	Hematuria	R319	Hematuria, unspecified	genitourinary signs and symptoms	1	0	clinician	Genito-urinary
	GEN008	Urinary incontinence	R32	Unspecified urinary incontinence	genitourinary signs and symptoms	1	0	clinician	Genito-urinary
			R33	Retention of urine	genitourinary signs and symptoms	1	0	clinician	Genito-urinary
	INJ030	Drug induced or toxic related condition	R330	Drug induced retention of urine	genitourinary signs and symptoms	1	0	clinician	Genito-urinary
	SYM011	Genitourinary signs and symptoms	R338	Other retention of urine	genitourinary signs and symptoms	1	0	clinician	Genito-urinary
	SYM011	Genitourinary signs and symptoms	R339	Retention of urine, unspecified	genitourinary signs and symptoms	1	0	clinician	Genito-urinary
	SYM011	Genitourinary signs and symptoms	R34	Anuria and oliguria	genitourinary signs and symptoms	1	0	clinician	Genito-urinary
			R35	Polyuria	genitourinary signs and symptoms	1	0	clinician	Genito-urinary
	SYM011	Genitourinary signs and symptoms	R350	Frequency of micturition	genitourinary signs and symptoms	1	0	clinician	Genito-urinary
	SYM011	Genitourinary signs and symptoms	R351	Nocturia	genitourinary signs and symptoms	1	0	clinician	Genito-urinary
	SYM011	Genitourinary signs and symptoms	R358	Other polyuria	genitourinary signs and symptoms	1	0	clinician	Genito-urinary
			R36	Urethral discharge	genitourinary signs and symptoms	1	0	clinician	Genito-urinary
	SYM011	Genitourinary signs and symptoms	R360	Urethral discharge without blood	genitourinary signs and symptoms	1	0	clinician	Genito-urinary
	SYM011	Genitourinary signs and symptoms	R361	Hematospermia	genitourinary signs and symptoms	1	0	clinician	Genito-urinary
	SYM011	Genitourinary signs and symptoms	R369	Urethral discharge, unspecified	genitourinary signs and symptoms	1	0	clinician	Genito-urinary
	MBD013	Miscellaneous mental and behavioral disorders/conditions	R37	Sexual dysfunction, unspecified	genitourinary signs and symptoms	1	0	clinician	Genito-urinary
			R39	Other and unspecified symptoms and signs involving the genitourinary system	genitourinary signs and symptoms	1	0	clinician	Genito-urinary
	SYM011	Genitourinary signs and symptoms	R390	Extravasation of urine	genitourinary signs and symptoms	1	0	clinician	Genito-urinary
			R391	Other difficulties with micturition	genitourinary signs and symptoms	1	0	clinician	Genito-urinary
	SYM011	Genitourinary signs and symptoms	R3911	Hesitancy of micturition	genitourinary signs and symptoms	1	0	clinician	Genito-urinary
	SYM011	Genitourinary signs and symptoms	R3912	Poor urinary stream	genitourinary signs and symptoms	1	0	clinician	Genito-urinary
	SYM011	Genitourinary signs and symptoms	R3913	Splitting of urinary stream	genitourinary signs and symptoms	1	0	clinician	Genito-urinary
	SYM011	Genitourinary signs and symptoms	R3914	Feeling of incomplete bladder emptying	genitourinary signs and symptoms	1	0	clinician	Genito-urinary
	SYM011	Genitourinary signs and symptoms	R3915	Urgency of urination	genitourinary signs and symptoms	1	0	clinician	Genito-urinary
	SYM011	Genitourinary signs and symptoms	R3916	Straining to void	genitourinary signs and symptoms	1	0	clinician	Genito-urinary
	SYM011	Genitourinary signs and symptoms	R3919	Other difficulties with micturition	genitourinary signs and symptoms	1	0	clinician	Genito-urinary
	SYM011	Genitourinary signs and symptoms	R39191	Need to immediately re-void	genitourinary signs and symptoms	1	0	clinician	Genito-urinary
	SYM011	Genitourinary signs and symptoms	R39192	Position dependent micturition	genitourinary signs and symptoms	1	0	clinician	Genito-urinary
	SYM011	Genitourinary signs and symptoms	R39198	Other difficulties with micturition	genitourinary signs and symptoms	1	0	clinician	Genito-urinary
	SYM011	Genitourinary signs and symptoms	R392	Extrarenal uremia	genitourinary signs and symptoms	1	0	clinician	Genito-urinary
			R398	Other symptoms and signs involving the genitourinary system	genitourinary signs and symptoms	1	0	clinician	Genito-urinary
	GEN008	Urinary incontinence	R3981	Functional urinary incontinence	genitourinary signs and symptoms	1	0	clinician	Genito-urinary
	SYM011	Genitourinary signs and symptoms	R3982	Chronic bladder pain	genitourinary signs and symptoms	1	0	clinician	Genito-urinary
	SYM011	Genitourinary signs and symptoms	R3983	Unilateral non-palpable testicle	genitourinary signs and symptoms	1	0	clinician	Genito-urinary
	SYM011	Genitourinary signs and symptoms	R3984	Bilateral non-palpable testicles	genitourinary signs and symptoms	1	0	clinician	Genito-urinary
	SYM011	Genitourinary signs and symptoms	R3989	Other symptoms and signs involving the genitourinary system	genitourinary signs and symptoms	1	0	clinician	Genito-urinary
	SYM011	Genitourinary signs and symptoms	R399	Unspecified symptoms and signs involving the genitourinary system	genitourinary signs and symptoms	1	0	clinician	Genito-urinary
			R40	Somnolence, stupor and coma	delirium	1	0	clinician	Neurodevelopment
Diseases of the Nervous System	NVS013	Coma; stupor; and brain damage	R400	Somnolence	sleep-wake disorders	1	0	clinician	Neurodevelopment
Diseases of the Nervous System	NVS013	Coma; stupor; and brain damage	R401	Stupor	delirium	1	0	clinician	Neurodevelopment
			R402	Coma	emotional and behavioral signs and symptoms	1	0	clinician	Mental health
Diseases of the Nervous System	NVS013	Coma; stupor; and brain damage	R4020	Unspecified coma	coma	1	0	clinician	Neurodevelopment
			R4021	Coma scale, eyes open	emotional and behavioral signs and symptoms	1	0	clinician	Mental health
			R40211	Coma scale, eyes open, never	emotional and behavioral signs and symptoms	1	0	clinician	Mental health
Symptoms, Signs and Abnormal Clinical and Laboratory Findings, Not Elsewhere Classified	SYM010	Nervous system signs and symptoms	R402110	Coma scale, eyes open, never, unspecified time	coma	1	0	clinician	Neurodevelopment
Symptoms, Signs and Abnormal Clinical and Laboratory Findings, Not Elsewhere Classified	SYM010	Nervous system signs and symptoms	R402111	Coma scale, eyes open, never, in the field [EMT or ambulance]	coma	1	0	clinician	Neurodevelopment
Symptoms, Signs and Abnormal Clinical and Laboratory Findings, Not Elsewhere Classified	SYM010	Nervous system signs and symptoms	R402112	Coma scale, eyes open, never, at arrival to emergency department	coma	1	0	clinician	Neurodevelopment
Symptoms, Signs and Abnormal Clinical and Laboratory Findings, Not Elsewhere Classified	SYM010	Nervous system signs and symptoms	R402113	Coma scale, eyes open, never, at hospital admission	coma	1	0	clinician	Neurodevelopment
Symptoms, Signs and Abnormal Clinical and Laboratory Findings, Not Elsewhere Classified	SYM010	Nervous system signs and symptoms	R402114	Coma scale, eyes open, never, 24 hours or more after hospital admission	coma	1	0	clinician	Neurodevelopment
			R40212	Coma scale, eyes open, to pain	emotional and behavioral signs and symptoms	1	0	clinician	Mental health
Symptoms, Signs and Abnormal Clinical and Laboratory Findings, Not Elsewhere Classified	SYM010	Nervous system signs and symptoms	R402120	Coma scale, eyes open, to pain, unspecified time	coma	1	0	clinician	Neurodevelopment
Symptoms, Signs and Abnormal Clinical and Laboratory Findings, Not Elsewhere Classified	SYM010	Nervous system signs and symptoms	R402121	Coma scale, eyes open, to pain, in the field [EMT or ambulance]	coma	1	0	clinician	Neurodevelopment
Symptoms, Signs and Abnormal Clinical and Laboratory Findings, Not Elsewhere Classified	SYM010	Nervous system signs and symptoms	R402122	Coma scale, eyes open, to pain, at arrival to emergency department	coma	1	0	clinician	Neurodevelopment
Symptoms, Signs and Abnormal Clinical and Laboratory Findings, Not Elsewhere Classified	SYM010	Nervous system signs and symptoms	R402123	Coma scale, eyes open, to pain, at hospital admission	coma	1	0	clinician	Neurodevelopment
Symptoms, Signs and Abnormal Clinical and Laboratory Findings, Not Elsewhere Classified	SYM010	Nervous system signs and symptoms	R402124	Coma scale, eyes open, to pain, 24 hours or more after hospital admission	coma	1	0	clinician	Neurodevelopment
			R40213	Coma scale, eyes open, to sound	emotional and behavioral signs and symptoms	1	0	clinician	Mental health
Symptoms, Signs and Abnormal Clinical and Laboratory Findings, Not Elsewhere Classified	SYM010	Nervous system signs and symptoms	R402130	Coma scale, eyes open, to sound, unspecified time	coma	1	0	clinician	Neurodevelopment
Symptoms, Signs and Abnormal Clinical and Laboratory Findings, Not Elsewhere Classified	SYM010	Nervous system signs and symptoms	R402131	Coma scale, eyes open, to sound, in the field [EMT or ambulance]	coma	1	0	clinician	Neurodevelopment
Symptoms, Signs and Abnormal Clinical and Laboratory Findings, Not Elsewhere Classified	SYM010	Nervous system signs and symptoms	R402132	Coma scale, eyes open, to sound, at arrival to emergency department	coma	1	0	clinician	Neurodevelopment
Symptoms, Signs and Abnormal Clinical and Laboratory Findings, Not Elsewhere Classified	SYM010	Nervous system signs and symptoms	R402133	Coma scale, eyes open, to sound, at hospital admission	coma	1	0	clinician	Neurodevelopment
Symptoms, Signs and Abnormal Clinical and Laboratory Findings, Not Elsewhere Classified	SYM010	Nervous system signs and symptoms	R402134	Coma scale, eyes open, to sound, 24 hours or more after hospital admission	coma	1	0	clinician	Neurodevelopment
			R40214	Coma scale, eyes open, spontaneous	emotional and behavioral signs and symptoms	1	0	clinician	Mental health
Symptoms, Signs and Abnormal Clinical and Laboratory Findings, Not Elsewhere Classified	SYM010	Nervous system signs and symptoms	R402140	Coma scale, eyes open, spontaneous, unspecified time	coma	1	0	clinician	Neurodevelopment
Symptoms, Signs and Abnormal Clinical and Laboratory Findings, Not Elsewhere Classified	SYM010	Nervous system signs and symptoms	R402141	Coma scale, eyes open, spontaneous, in the field [EMT or ambulance]	coma	1	0	clinician	Neurodevelopment
Symptoms, Signs and Abnormal Clinical and Laboratory Findings, Not Elsewhere Classified	SYM010	Nervous system signs and symptoms	R402142	Coma scale, eyes open, spontaneous, at arrival to emergency department	coma	1	0	clinician	Neurodevelopment
Symptoms, Signs and Abnormal Clinical and Laboratory Findings, Not Elsewhere Classified	SYM010	Nervous system signs and symptoms	R402143	Coma scale, eyes open, spontaneous, at hospital admission	coma	1	0	clinician	Neurodevelopment
Symptoms, Signs and Abnormal Clinical and Laboratory Findings, Not Elsewhere Classified	SYM010	Nervous system signs and symptoms	R402144	Coma scale, eyes open, spontaneous, 24 hours or more after hospital admission	coma	1	0	clinician	Neurodevelopment
			R4022	Coma scale, best verbal response	emotional and behavioral signs and symptoms	1	0	clinician	Mental health
			R40221	Coma scale, best verbal response, none	emotional and behavioral signs and symptoms	1	0	clinician	Mental health
Symptoms, Signs and Abnormal Clinical and Laboratory Findings, Not Elsewhere Classified	SYM010	Nervous system signs and symptoms	R402210	Coma scale, best verbal response, none, unspecified time	coma	1	0	clinician	Neurodevelopment
Symptoms, Signs and Abnormal Clinical and Laboratory Findings, Not Elsewhere Classified	SYM010	Nervous system signs and symptoms	R402211	Coma scale, best verbal response, none, in the field [EMT or ambulance]	coma	1	0	clinician	Neurodevelopment
Symptoms, Signs and Abnormal Clinical and Laboratory Findings, Not Elsewhere Classified	SYM010	Nervous system signs and symptoms	R402212	Coma scale, best verbal response, none, at arrival to emergency department	coma	1	0	clinician	Neurodevelopment
Symptoms, Signs and Abnormal Clinical and Laboratory Findings, Not Elsewhere Classified	SYM010	Nervous system signs and symptoms	R402213	Coma scale, best verbal response, none, at hospital admission	coma	1	0	clinician	Neurodevelopment
Symptoms, Signs and Abnormal Clinical and Laboratory Findings, Not Elsewhere Classified	SYM010	Nervous system signs and symptoms	R402214	Coma scale, best verbal response, none, 24 hours or more after hospital admission	coma	1	0	clinician	Neurodevelopment
			R40222	Coma scale, best verbal response, incomprehensible words	emotional and behavioral signs and symptoms	1	0	clinician	Mental health
Symptoms, Signs and Abnormal Clinical and Laboratory Findings, Not Elsewhere Classified	SYM010	Nervous system signs and symptoms	R402220	Coma scale, best verbal response, incomprehensible words, unspecified time	coma	1	0	clinician	Neurodevelopment
Symptoms, Signs and Abnormal Clinical and Laboratory Findings, Not Elsewhere Classified	SYM010	Nervous system signs and symptoms	R402221	Coma scale, best verbal response, incomprehensible words, in the field [EMT or ambulance]	coma	1	0	clinician	Neurodevelopment
Symptoms, Signs and Abnormal Clinical and Laboratory Findings, Not Elsewhere Classified	SYM010	Nervous system signs and symptoms	R402222	Coma scale, best verbal response, incomprehensible words, at arrival to emergency department	coma	1	0	clinician	Neurodevelopment
Symptoms, Signs and Abnormal Clinical and Laboratory Findings, Not Elsewhere Classified	SYM010	Nervous system signs and symptoms	R402223	Coma scale, best verbal response, incomprehensible words, at hospital admission	coma	1	0	clinician	Neurodevelopment
Symptoms, Signs and Abnormal Clinical and Laboratory Findings, Not Elsewhere Classified	SYM010	Nervous system signs and symptoms	R402224	Coma scale, best verbal response, incomprehensible words, 24 hours or more after hospital admission	coma	1	0	clinician	Neurodevelopment
			R40223	Coma scale, best verbal response, inappropriate words	emotional and behavioral signs and symptoms	1	0	clinician	Mental health
Symptoms, Signs and Abnormal Clinical and Laboratory Findings, Not Elsewhere Classified	SYM010	Nervous system signs and symptoms	R402230	Coma scale, best verbal response, inappropriate words, unspecified time	coma	1	0	clinician	Neurodevelopment
Symptoms, Signs and Abnormal Clinical and Laboratory Findings, Not Elsewhere Classified	SYM010	Nervous system signs and symptoms	R402231	Coma scale, best verbal response, inappropriate words, in the field [EMT or ambulance]	coma	1	0	clinician	Neurodevelopment
Symptoms, Signs and Abnormal Clinical and Laboratory Findings, Not Elsewhere Classified	SYM010	Nervous system signs and symptoms	R402232	Coma scale, best verbal response, inappropriate words, at arrival to emergency department	coma	1	0	clinician	Neurodevelopment
Symptoms, Signs and Abnormal Clinical and Laboratory Findings, Not Elsewhere Classified	SYM010	Nervous system signs and symptoms	R402233	Coma scale, best verbal response, inappropriate words, at hospital admission	coma	1	0	clinician	Neurodevelopment
Symptoms, Signs and Abnormal Clinical and Laboratory Findings, Not Elsewhere Classified	SYM010	Nervous system signs and symptoms	R402234	Coma scale, best verbal response, inappropriate words, 24 hours or more after hospital admission	coma	1	0	clinician	Neurodevelopment
			R40224	Coma scale, best verbal response, confused conversation	emotional and behavioral signs and symptoms	1	0	clinician	Mental health
Symptoms, Signs and Abnormal Clinical and Laboratory Findings, Not Elsewhere Classified	SYM010	Nervous system signs and symptoms	R402240	Coma scale, best verbal response, confused conversation, unspecified time	coma	1	0	clinician	Neurodevelopment
Symptoms, Signs and Abnormal Clinical and Laboratory Findings, Not Elsewhere Classified	SYM010	Nervous system signs and symptoms	R402241	Coma scale, best verbal response, confused conversation, in the field [EMT or ambulance]	coma	1	0	clinician	Neurodevelopment
Symptoms, Signs and Abnormal Clinical and Laboratory Findings, Not Elsewhere Classified	SYM010	Nervous system signs and symptoms	R402242	Coma scale, best verbal response, confused conversation, at arrival to emergency department	coma	1	0	clinician	Neurodevelopment
Symptoms, Signs and Abnormal Clinical and Laboratory Findings, Not Elsewhere Classified	SYM010	Nervous system signs and symptoms	R402243	Coma scale, best verbal response, confused conversation, at hospital admission	coma	1	0	clinician	Neurodevelopment
Symptoms, Signs and Abnormal Clinical and Laboratory Findings, Not Elsewhere Classified	SYM010	Nervous system signs and symptoms	R402244	Coma scale, best verbal response, confused conversation, 24 hours or more after hospital admission	coma	1	0	clinician	Neurodevelopment
			R40225	Coma scale, best verbal response, oriented	emotional and behavioral signs and symptoms	1	0	clinician	Mental health
Symptoms, Signs and Abnormal Clinical and Laboratory Findings, Not Elsewhere Classified	SYM010	Nervous system signs and symptoms	R402250	Coma scale, best verbal response, oriented, unspecified time	coma	1	0	clinician	Neurodevelopment
Symptoms, Signs and Abnormal Clinical and Laboratory Findings, Not Elsewhere Classified	SYM010	Nervous system signs and symptoms	R402251	Coma scale, best verbal response, oriented, in the field [EMT or ambulance]	coma	1	0	clinician	Neurodevelopment
Symptoms, Signs and Abnormal Clinical and Laboratory Findings, Not Elsewhere Classified	SYM010	Nervous system signs and symptoms	R402252	Coma scale, best verbal response, oriented, at arrival to emergency department	coma	1	0	clinician	Neurodevelopment
Symptoms, Signs and Abnormal Clinical and Laboratory Findings, Not Elsewhere Classified	SYM010	Nervous system signs and symptoms	R402253	Coma scale, best verbal response, oriented, at hospital admission	coma	1	0	clinician	Neurodevelopment
Symptoms, Signs and Abnormal Clinical and Laboratory Findings, Not Elsewhere Classified	SYM010	Nervous system signs and symptoms	R402254	Coma scale, best verbal response, oriented, 24 hours or more after hospital admission	coma	1	0	clinician	Neurodevelopment
			R4023	Coma scale, best motor response	emotional and behavioral signs and symptoms	1	0	clinician	Mental health
			R40231	Coma scale, best motor response, none	emotional and behavioral signs and symptoms	1	0	clinician	Mental health
Symptoms, Signs and Abnormal Clinical and Laboratory Findings, Not Elsewhere Classified	SYM010	Nervous system signs and symptoms	R402310	Coma scale, best motor response, none, unspecified time	coma	1	0	clinician	Neurodevelopment
Symptoms, Signs and Abnormal Clinical and Laboratory Findings, Not Elsewhere Classified	SYM010	Nervous system signs and symptoms	R402311	Coma scale, best motor response, none, in the field [EMT or ambulance]	coma	1	0	clinician	Neurodevelopment
Symptoms, Signs and Abnormal Clinical and Laboratory Findings, Not Elsewhere Classified	SYM010	Nervous system signs and symptoms	R402312	Coma scale, best motor response, none, at arrival to emergency department	coma	1	0	clinician	Neurodevelopment
Symptoms, Signs and Abnormal Clinical and Laboratory Findings, Not Elsewhere Classified	SYM010	Nervous system signs and symptoms	R402313	Coma scale, best motor response, none, at hospital admission	coma	1	0	clinician	Neurodevelopment
Symptoms, Signs and Abnormal Clinical and Laboratory Findings, Not Elsewhere Classified	SYM010	Nervous system signs and symptoms	R402314	Coma scale, best motor response, none, 24 hours or more after hospital admission	coma	1	0	clinician	Neurodevelopment
			R40232	Coma scale, best motor response, extension	emotional and behavioral signs and symptoms	1	0	clinician	Mental health
Symptoms, Signs and Abnormal Clinical and Laboratory Findings, Not Elsewhere Classified	SYM010	Nervous system signs and symptoms	R402320	Coma scale, best motor response, extension, unspecified time	coma	1	0	clinician	Neurodevelopment
Symptoms, Signs and Abnormal Clinical and Laboratory Findings, Not Elsewhere Classified	SYM010	Nervous system signs and symptoms	R402321	Coma scale, best motor response, extension, in the field [EMT or ambulance]	coma	1	0	clinician	Neurodevelopment
Symptoms, Signs and Abnormal Clinical and Laboratory Findings, Not Elsewhere Classified	SYM010	Nervous system signs and symptoms	R402322	Coma scale, best motor response, extension, at arrival to emergency department	coma	1	0	clinician	Neurodevelopment
Symptoms, Signs and Abnormal Clinical and Laboratory Findings, Not Elsewhere Classified	SYM010	Nervous system signs and symptoms	R402323	Coma scale, best motor response, extension, at hospital admission	coma	1	0	clinician	Neurodevelopment
Symptoms, Signs and Abnormal Clinical and Laboratory Findings, Not Elsewhere Classified	SYM010	Nervous system signs and symptoms	R402324	Coma scale, best motor response, extension, 24 hours or more after hospital admission	coma	1	0	clinician	Neurodevelopment
			R40233	Coma scale, best motor response, abnormal flexion	emotional and behavioral signs and symptoms	1	0	clinician	Mental health
Symptoms, Signs and Abnormal Clinical and Laboratory Findings, Not Elsewhere Classified	SYM010	Nervous system signs and symptoms	R402330	Coma scale, best motor response, abnormal flexion, unspecified time	coma	1	0	clinician	Neurodevelopment
Symptoms, Signs and Abnormal Clinical and Laboratory Findings, Not Elsewhere Classified	SYM010	Nervous system signs and symptoms	R402331	Coma scale, best motor response, abnormal flexion, in the field [EMT or ambulance]	coma	1	0	clinician	Neurodevelopment
Symptoms, Signs and Abnormal Clinical and Laboratory Findings, Not Elsewhere Classified	SYM010	Nervous system signs and symptoms	R402332	Coma scale, best motor response, abnormal flexion, at arrival to emergency department	coma	1	0	clinician	Neurodevelopment
Symptoms, Signs and Abnormal Clinical and Laboratory Findings, Not Elsewhere Classified	SYM010	Nervous system signs and symptoms	R402333	Coma scale, best motor response, abnormal flexion, at hospital admission	coma	1	0	clinician	Neurodevelopment
Symptoms, Signs and Abnormal Clinical and Laboratory Findings, Not Elsewhere Classified	SYM010	Nervous system signs and symptoms	R402334	Coma scale, best motor response, abnormal flexion, 24 hours or more after hospital admission	coma	1	0	clinician	Neurodevelopment
			R40234	Coma scale, best motor response, flexion withdrawal	emotional and behavioral signs and symptoms	1	0	clinician	Mental health
Symptoms, Signs and Abnormal Clinical and Laboratory Findings, Not Elsewhere Classified	SYM010	Nervous system signs and symptoms	R402340	Coma scale, best motor response, flexion withdrawal, unspecified time	coma	1	0	clinician	Neurodevelopment
Symptoms, Signs and Abnormal Clinical and Laboratory Findings, Not Elsewhere Classified	SYM010	Nervous system signs and symptoms	R402341	Coma scale, best motor response, flexion withdrawal, in the field [EMT or ambulance]	coma	1	0	clinician	Neurodevelopment
Symptoms, Signs and Abnormal Clinical and Laboratory Findings, Not Elsewhere Classified	SYM010	Nervous system signs and symptoms	R402342	Coma scale, best motor response, flexion withdrawal, at arrival to emergency department	coma	1	0	clinician	Neurodevelopment
Symptoms, Signs and Abnormal Clinical and Laboratory Findings, Not Elsewhere Classified	SYM010	Nervous system signs and symptoms	R402343	Coma scale, best motor response, flexion withdrawal, at hospital admission	coma	1	0	clinician	Neurodevelopment
Symptoms, Signs and Abnormal Clinical and Laboratory Findings, Not Elsewhere Classified	SYM010	Nervous system signs and symptoms	R402344	Coma scale, best motor response, flexion withdrawal, 24 hours or more after hospital admission	coma	1	0	clinician	Neurodevelopment
			R40235	Coma scale, best motor response, localizes pain	emotional and behavioral signs and symptoms	1	0	clinician	Mental health
Symptoms, Signs and Abnormal Clinical and Laboratory Findings, Not Elsewhere Classified	SYM010	Nervous system signs and symptoms	R402350	Coma scale, best motor response, localizes pain, unspecified time	coma	1	0	clinician	Neurodevelopment
Symptoms, Signs and Abnormal Clinical and Laboratory Findings, Not Elsewhere Classified	SYM010	Nervous system signs and symptoms	R402351	Coma scale, best motor response, localizes pain, in the field [EMT or ambulance]	coma	1	0	clinician	Neurodevelopment
Symptoms, Signs and Abnormal Clinical and Laboratory Findings, Not Elsewhere Classified	SYM010	Nervous system signs and symptoms	R402352	Coma scale, best motor response, localizes pain, at arrival to emergency department	coma	1	0	clinician	Neurodevelopment
Symptoms, Signs and Abnormal Clinical and Laboratory Findings, Not Elsewhere Classified	SYM010	Nervous system signs and symptoms	R402353	Coma scale, best motor response, localizes pain, at hospital admission	coma	1	0	clinician	Neurodevelopment
Symptoms, Signs and Abnormal Clinical and Laboratory Findings, Not Elsewhere Classified	SYM010	Nervous system signs and symptoms	R402354	Coma scale, best motor response, localizes pain, 24 hours or more after hospital admission	coma	1	0	clinician	Neurodevelopment
			R40236	Coma scale, best motor response, obeys commands	emotional and behavioral signs and symptoms	1	0	clinician	Mental health
Symptoms, Signs and Abnormal Clinical and Laboratory Findings, Not Elsewhere Classified	SYM010	Nervous system signs and symptoms	R402360	Coma scale, best motor response, obeys commands, unspecified time	coma	1	0	clinician	Neurodevelopment
Symptoms, Signs and Abnormal Clinical and Laboratory Findings, Not Elsewhere Classified	SYM010	Nervous system signs and symptoms	R402361	Coma scale, best motor response, obeys commands, in the field [EMT or ambulance]	coma	1	0	clinician	Neurodevelopment
Symptoms, Signs and Abnormal Clinical and Laboratory Findings, Not Elsewhere Classified	SYM010	Nervous system signs and symptoms	R402362	Coma scale, best motor response, obeys commands, at arrival to emergency department	coma	1	0	clinician	Neurodevelopment
Symptoms, Signs and Abnormal Clinical and Laboratory Findings, Not Elsewhere Classified	SYM010	Nervous system signs and symptoms	R402363	Coma scale, best motor response, obeys commands, at hospital admission	coma	1	0	clinician	Neurodevelopment
Symptoms, Signs and Abnormal Clinical and Laboratory Findings, Not Elsewhere Classified	SYM010	Nervous system signs and symptoms	R402364	Coma scale, best motor response, obeys commands, 24 hours or more after hospital admission	coma	1	0	clinician	Neurodevelopment
			R4024	Glasgow coma scale, total score	emotional and behavioral signs and symptoms	1	0	clinician	Mental health
Symptoms, Signs and Abnormal Clinical and Laboratory Findings, Not Elsewhere Classified	SYM010	Nervous system signs and symptoms	R40241	Glasgow coma scale score 13-15	coma	1	0	clinician	Neurodevelopment
Symptoms, Signs and Abnormal Clinical and Laboratory Findings, Not Elsewhere Classified	SYM010	Nervous system signs and symptoms	R402410	Glasgow coma scale score 13-15, unspecified time	coma	1	0	clinician	Neurodevelopment
Symptoms, Signs and Abnormal Clinical and Laboratory Findings, Not Elsewhere Classified	SYM010	Nervous system signs and symptoms	R402411	Glasgow coma scale score 13-15, in the field [EMT or ambulance]	coma	1	0	clinician	Neurodevelopment
Symptoms, Signs and Abnormal Clinical and Laboratory Findings, Not Elsewhere Classified	SYM010	Nervous system signs and symptoms	R402412	Glasgow coma scale score 13-15, at arrival to emergency department	coma	1	0	clinician	Neurodevelopment
Symptoms, Signs and Abnormal Clinical and Laboratory Findings, Not Elsewhere Classified	SYM010	Nervous system signs and symptoms	R402413	Glasgow coma scale score 13-15, at hospital admission	coma	1	0	clinician	Neurodevelopment
Symptoms, Signs and Abnormal Clinical and Laboratory Findings, Not Elsewhere Classified	SYM010	Nervous system signs and symptoms	R402414	Glasgow coma scale score 13-15, 24 hours or more after hospital admission	coma	1	0	clinician	Neurodevelopment
Symptoms, Signs and Abnormal Clinical and Laboratory Findings, Not Elsewhere Classified	SYM010	Nervous system signs and symptoms	R40242	Glasgow coma scale score 9-12	coma	1	0	clinician	Neurodevelopment
Symptoms, Signs and Abnormal Clinical and Laboratory Findings, Not Elsewhere Classified	SYM010	Nervous system signs and symptoms	R402420	Glasgow coma scale score 9-12, unspecified time	coma	1	0	clinician	Neurodevelopment
Symptoms, Signs and Abnormal Clinical and Laboratory Findings, Not Elsewhere Classified	SYM010	Nervous system signs and symptoms	R402421	Glasgow coma scale score 9-12, in the field [EMT or ambulance]	coma	1	0	clinician	Neurodevelopment
Symptoms, Signs and Abnormal Clinical and Laboratory Findings, Not Elsewhere Classified	SYM010	Nervous system signs and symptoms	R402422	Glasgow coma scale score 9-12, at arrival to emergency department	coma	1	0	clinician	Neurodevelopment
Symptoms, Signs and Abnormal Clinical and Laboratory Findings, Not Elsewhere Classified	SYM010	Nervous system signs and symptoms	R402423	Glasgow coma scale score 9-12, at hospital admission	coma	1	0	clinician	Neurodevelopment
Symptoms, Signs and Abnormal Clinical and Laboratory Findings, Not Elsewhere Classified	SYM010	Nervous system signs and symptoms	R402424	Glasgow coma scale score 9-12, 24 hours or more after hospital admission	coma	1	0	clinician	Neurodevelopment
Symptoms, Signs and Abnormal Clinical and Laboratory Findings, Not Elsewhere Classified	SYM010	Nervous system signs and symptoms	R40243	Glasgow coma scale score 3-8	coma	1	0	clinician	Neurodevelopment
Symptoms, Signs and Abnormal Clinical and Laboratory Findings, Not Elsewhere Classified	SYM010	Nervous system signs and symptoms	R402430	Glasgow coma scale score 3-8, unspecified time	coma	1	0	clinician	Neurodevelopment
Symptoms, Signs and Abnormal Clinical and Laboratory Findings, Not Elsewhere Classified	SYM010	Nervous system signs and symptoms	R402431	Glasgow coma scale score 3-8, in the field [EMT or ambulance]	coma	1	0	clinician	Neurodevelopment
Symptoms, Signs and Abnormal Clinical and Laboratory Findings, Not Elsewhere Classified	SYM010	Nervous system signs and symptoms	R402432	Glasgow coma scale score 3-8, at arrival to emergency department	coma	1	0	clinician	Neurodevelopment
Symptoms, Signs and Abnormal Clinical and Laboratory Findings, Not Elsewhere Classified	SYM010	Nervous system signs and symptoms	R402433	Glasgow coma scale score 3-8, at hospital admission	coma	1	0	clinician	Neurodevelopment
Symptoms, Signs and Abnormal Clinical and Laboratory Findings, Not Elsewhere Classified	SYM010	Nervous system signs and symptoms	R402434	Glasgow coma scale score 3-8, 24 hours or more after hospital admission	coma	1	0	clinician	Neurodevelopment
Symptoms, Signs and Abnormal Clinical and Laboratory Findings, Not Elsewhere Classified	SYM010	Nervous system signs and symptoms	R40244	Other coma, without documented Glasgow coma scale score, or with partial score reported	coma	1	0	clinician	Neurodevelopment
Symptoms, Signs and Abnormal Clinical and Laboratory Findings, Not Elsewhere Classified	SYM010	Nervous system signs and symptoms	R402440	Other coma, without documented Glasgow coma scale score, or with partial score reported, unspecified time	coma	1	0	clinician	Neurodevelopment
Symptoms, Signs and Abnormal Clinical and Laboratory Findings, Not Elsewhere Classified	SYM010	Nervous system signs and symptoms	R402441	Other coma, without documented Glasgow coma scale score, or with partial score reported, in the field [EMT or ambulance]	coma	1	0	clinician	Neurodevelopment
Symptoms, Signs and Abnormal Clinical and Laboratory Findings, Not Elsewhere Classified	SYM010	Nervous system signs and symptoms	R402442	Other coma, without documented Glasgow coma scale score, or with partial score reported, at arrival to emergency department	coma	1	0	clinician	Neurodevelopment
Symptoms, Signs and Abnormal Clinical and Laboratory Findings, Not Elsewhere Classified	SYM010	Nervous system signs and symptoms	R402443	Other coma, without documented Glasgow coma scale score, or with partial score reported, at hospital admission	coma	1	0	clinician	Neurodevelopment
Symptoms, Signs and Abnormal Clinical and Laboratory Findings, Not Elsewhere Classified	SYM010	Nervous system signs and symptoms	R402444	Other coma, without documented Glasgow coma scale score, or with partial score reported, 24 hours or more after hospital admission	coma	1	0	clinician	Neurodevelopment
Diseases of the Nervous System	NVS013	Coma; stupor; and brain damage	R403	Persistent vegetative state	coma	1	0	clinician	Neurodevelopment
Symptoms, Signs and Abnormal Clinical and Laboratory Findings, Not Elsewhere Classified	SYM010	Nervous system signs and symptoms	R404	Transient alteration of awareness	cognitive impairment	1	0	clinician	Neurodevelopment
			R41	Other symptoms and signs involving cognitive functions and awareness	cognitive impairment	1	0	clinician	Neurodevelopment
Symptoms, Signs and Abnormal Clinical and Laboratory Findings, Not Elsewhere Classified	SYM010	Nervous system signs and symptoms	R410	Disorientation, unspecified	cognitive impairment	1	0	clinician	Neurodevelopment
Symptoms, Signs and Abnormal Clinical and Laboratory Findings, Not Elsewhere Classified	SYM010	Nervous system signs and symptoms	R411	Anterograde amnesia	cognitive impairment	1	0	clinician	Neurodevelopment
Symptoms, Signs and Abnormal Clinical and Laboratory Findings, Not Elsewhere Classified	SYM010	Nervous system signs and symptoms	R412	Retrograde amnesia	cognitive impairment	1	0	clinician	Neurodevelopment
Symptoms, Signs and Abnormal Clinical and Laboratory Findings, Not Elsewhere Classified	SYM010	Nervous system signs and symptoms	R413	Other amnesia	cognitive impairment	1	0	clinician	Neurodevelopment
Symptoms, Signs and Abnormal Clinical and Laboratory Findings, Not Elsewhere Classified	SYM010	Nervous system signs and symptoms	R414	Neurologic neglect syndrome	cognitive impairment	1	0	clinician	Neurodevelopment
			R418	Other symptoms and signs involving cognitive functions and awareness	cognitive impairment	1	0	clinician	Neurodevelopment
Symptoms, Signs and Abnormal Clinical and Laboratory Findings, Not Elsewhere Classified	SYM010	Nervous system signs and symptoms	R4181	Age-related cognitive decline	cognitive impairment	1	0	clinician	Neurodevelopment
Symptoms, Signs and Abnormal Clinical and Laboratory Findings, Not Elsewhere Classified	SYM010	Nervous system signs and symptoms	R4182	Altered mental status, unspecified	cognitive impairment	1	0	clinician	Neurodevelopment
Symptoms, Signs and Abnormal Clinical and Laboratory Findings, Not Elsewhere Classified	SYM010	Nervous system signs and symptoms	R4183	Borderline intellectual functioning	cognitive impairment	1	0	clinician	Neurodevelopment
			R4184	Other specified cognitive deficit	cognitive impairment	1	0	clinician	Neurodevelopment
Symptoms, Signs and Abnormal Clinical and Laboratory Findings, Not Elsewhere Classified	SYM010	Nervous system signs and symptoms	R41840	Attention and concentration deficit	cognitive impairment	1	0	clinician	Neurodevelopment
Symptoms, Signs and Abnormal Clinical and Laboratory Findings, Not Elsewhere Classified	SYM010	Nervous system signs and symptoms	R41841	Cognitive communication deficit	cognitive impairment	1	0	clinician	Neurodevelopment
Symptoms, Signs and Abnormal Clinical and Laboratory Findings, Not Elsewhere Classified	SYM010	Nervous system signs and symptoms	R41842	Visuospatial deficit	cognitive impairment	1	0	clinician	Neurodevelopment
Symptoms, Signs and Abnormal Clinical and Laboratory Findings, Not Elsewhere Classified	SYM010	Nervous system signs and symptoms	R41843	Psychomotor deficit	cognitive impairment	1	0	clinician	Neurodevelopment
Symptoms, Signs and Abnormal Clinical and Laboratory Findings, Not Elsewhere Classified	SYM010	Nervous system signs and symptoms	R41844	Frontal lobe and executive function deficit	cognitive impairment	1	0	clinician	Neurodevelopment
Symptoms, Signs and Abnormal Clinical and Laboratory Findings, Not Elsewhere Classified	SYM010	Nervous system signs and symptoms	R4189	Other symptoms and signs involving cognitive functions and awareness	cognitive impairment	1	0	clinician	Neurodevelopment
Symptoms, Signs and Abnormal Clinical and Laboratory Findings, Not Elsewhere Classified	SYM010	Nervous system signs and symptoms	R419	Unspecified symptoms and signs involving cognitive functions and awareness	cognitive impairment	1	0	clinician	Neurodevelopment
	SYM015	General sensation/perception signs and symptoms	R42	Dizziness and giddiness	dizziness and syncope	1	0	clinician	General signs and symptoms
			R43	Disturbances of smell and taste	emotional and behavioral signs and symptoms	1	0	clinician	Mental health
Symptoms, Signs and Abnormal Clinical and Laboratory Findings, Not Elsewhere Classified	SYM010	Nervous system signs and symptoms	R430	Anosmia	loss of smell	1	0	clinician	General signs and symptoms
Symptoms, Signs and Abnormal Clinical and Laboratory Findings, Not Elsewhere Classified	SYM010	Nervous system signs and symptoms	R431	Parosmia	loss of smell	1	0	clinician	General signs and symptoms
Symptoms, Signs and Abnormal Clinical and Laboratory Findings, Not Elsewhere Classified	SYM010	Nervous system signs and symptoms	R432	Parageusia	loss of taste	1	0	clinician	General signs and symptoms
Symptoms, Signs and Abnormal Clinical and Laboratory Findings, Not Elsewhere Classified	SYM010	Nervous system signs and symptoms	R438	Other disturbances of smell and taste	other changes in smell or taste	1	0	clinician	General signs and symptoms
Symptoms, Signs and Abnormal Clinical and Laboratory Findings, Not Elsewhere Classified	SYM010	Nervous system signs and symptoms	R439	Unspecified disturbances of smell and taste	other changes in smell or taste	1	0	clinician	General signs and symptoms
			R44	Other symptoms and signs involving general sensations and perceptions	emotional and behavioral signs and symptoms	1	0	clinician	Mental health
Symptoms, Signs and Abnormal Clinical and Laboratory Findings, Not Elsewhere Classified	SYM015	General sensation/perception signs and symptoms	R440	Auditory hallucinations	hallucinations	1	0	agnostic	Mental health
Symptoms, Signs and Abnormal Clinical and Laboratory Findings, Not Elsewhere Classified	SYM015	General sensation/perception signs and symptoms	R441	Visual hallucinations	hallucinations	1	0	agnostic	Mental health
Symptoms, Signs and Abnormal Clinical and Laboratory Findings, Not Elsewhere Classified	SYM015	General sensation/perception signs and symptoms	R442	Other hallucinations	hallucinations	1	0	agnostic	Mental health
	SYM015	General sensation/perception signs and symptoms	R443	Hallucinations, unspecified	hallucinations	1	0	agnostic	Mental health
Symptoms, Signs and Abnormal Clinical and Laboratory Findings, Not Elsewhere Classified	SYM015	General sensation/perception signs and symptoms	R448	Other symptoms and signs involving general sensations and perceptions	cognitive signs and symptoms	1	0	clinician	Neurodevelopment
Symptoms, Signs and Abnormal Clinical and Laboratory Findings, Not Elsewhere Classified	SYM015	General sensation/perception signs and symptoms	R449	Unspecified symptoms and signs involving general sensations and perceptions	cognitive signs and symptoms	1	0	clinician	Neurodevelopment
			R45	Symptoms and signs involving emotional state	emotional and behavioral signs and symptoms	1	0	clinician	Mental health
	SYM008	Symptoms of mental and substance use conditions	R450	Nervousness	anxiety symptoms	1	0	clinician	Mental health
Symptoms, Signs and Abnormal Clinical and Laboratory Findings, Not Elsewhere Classified	SYM008	Symptoms of mental and substance use conditions	R451	Restlessness and agitation	anxiety symptoms	1	0	clinician	Mental health
Symptoms, Signs and Abnormal Clinical and Laboratory Findings, Not Elsewhere Classified	SYM008	Symptoms of mental and substance use conditions	R452	Unhappiness	depressive symptoms	1	0	clinician	Mental health
	SYM008	Symptoms of mental and substance use conditions	R453	Demoralization and apathy	depressive symptoms	1	0	clinician	Mental health
Symptoms, Signs and Abnormal Clinical and Laboratory Findings, Not Elsewhere Classified	SYM008	Symptoms of mental and substance use conditions	R454	Irritability and anger	anger and aggression	1	0	clinician	Mental health
	SYM008	Symptoms of mental and substance use conditions	R455	Hostility	anger and aggression	1	0	clinician	Mental health
	SYM008	Symptoms of mental and substance use conditions	R456	Violent behavior	anger and aggression	1	0	clinician	Mental health
Symptoms, Signs and Abnormal Clinical and Laboratory Findings, Not Elsewhere Classified	SYM008	Symptoms of mental and substance use conditions	R457	State of emotional shock and stress, unspecified	stress	1	0	clinician	Mental health
			R458	Other symptoms and signs involving emotional state	emotional and behavioral signs and symptoms	1	0	clinician	Mental health
	SYM008	Symptoms of mental and substance use conditions	R4581	Low self-esteem	depressive symptoms	1	0	clinician	Mental health
	SYM008	Symptoms of mental and substance use conditions	R4582	Worries	anxiety symptoms	1	0	clinician	Mental health
	SYM008	Symptoms of mental and substance use conditions	R4583	Excessive crying of child, adolescent or adult	depressive symptoms	1	0	clinician	Mental health
Symptoms, Signs and Abnormal Clinical and Laboratory Findings, Not Elsewhere Classified	SYM008	Symptoms of mental and substance use conditions	R4584	Anhedonia	depressive symptoms	1	0	clinician	Mental health
			R4585	Homicidal and suicidal ideations	emotional and behavioral signs and symptoms	1	0	clinician	Mental health
	SYM008	Symptoms of mental and substance use conditions	R45850	Homicidal ideations	depressive symptoms	1	0	clinician	Mental health
	MBD012	Suicidal ideation/attempt/intentional self-harm	R45851	Suicidal ideations	suicidality	1	0	agnostic	Mental health
	SYM008	Symptoms of mental and substance use conditions	R4586	Emotional lability	depressive symptoms	1	0	clinician	Mental health
	SYM008	Symptoms of mental and substance use conditions	R4587	Impulsiveness	attention symptoms	1	0	clinician	Mental health
	SYM008	Symptoms of mental and substance use conditions	R4589	Other symptoms and signs involving emotional state	psychological symptoms, other	1	0	clinician	Mental health
			R46	Symptoms and signs involving appearance and behavior	emotional and behavioral signs and symptoms	1	0	clinician	Mental health
	SYM008	Symptoms of mental and substance use conditions	R460	Very low level of personal hygiene	psychological symptoms, other	1	0	clinician	Mental health
	SYM008	Symptoms of mental and substance use conditions	R461	Bizarre personal appearance	psychological symptoms, other	1	0	clinician	Mental health
	SYM008	Symptoms of mental and substance use conditions	R462	Strange and inexplicable behavior	psychological symptoms, other	1	0	clinician	Mental health
	SYM008	Symptoms of mental and substance use conditions	R463	Overactivity	attention symptoms	1	0	clinician	Mental health
	SYM008	Symptoms of mental and substance use conditions	R464	Slowness and poor responsiveness	psychological symptoms, other	1	0	clinician	Mental health
	SYM008	Symptoms of mental and substance use conditions	R465	Suspiciousness and marked evasiveness	psychological symptoms, other	1	0	clinician	Mental health
	SYM008	Symptoms of mental and substance use conditions	R466	Undue concern and preoccupation with stressful events	psychological symptoms, other	1	0	clinician	Mental health
	SYM008	Symptoms of mental and substance use conditions	R467	Verbosity and circumstantial detail obscuring reason for contact	psychological symptoms, other	1	0	clinician	Mental health
			R468	Other symptoms and signs involving appearance and behavior	emotional and behavioral signs and symptoms	1	0	clinician	Mental health
	SYM008	Symptoms of mental and substance use conditions	R4681	Obsessive-compulsive behavior	psychological symptoms, other	1	0	clinician	Mental health
	SYM008	Symptoms of mental and substance use conditions	R4689	Other symptoms and signs involving appearance and behavior	psychological symptoms, other	1	0	clinician	Mental health
			R47	Speech disturbances, not elsewhere classified	speech signs and symptoms	1	0	clinician	Neurodevelopment
			R470	Dysphasia and aphasia	speech signs and symptoms	1	0	clinician	Neurodevelopment
Symptoms, Signs and Abnormal Clinical and Laboratory Findings, Not Elsewhere Classified	SYM010	Nervous system signs and symptoms	R4701	Aphasia	speech signs and symptoms	1	0	clinician	Neurodevelopment
Symptoms, Signs and Abnormal Clinical and Laboratory Findings, Not Elsewhere Classified	SYM010	Nervous system signs and symptoms	R4702	Dysphasia	speech signs and symptoms	1	0	clinician	Neurodevelopment
Symptoms, Signs and Abnormal Clinical and Laboratory Findings, Not Elsewhere Classified	SYM010	Nervous system signs and symptoms	R471	Dysarthria and anarthria	speech signs and symptoms	1	0	clinician	Neurodevelopment
			R478	Other speech disturbances	speech signs and symptoms	1	0	clinician	Neurodevelopment
Symptoms, Signs and Abnormal Clinical and Laboratory Findings, Not Elsewhere Classified	SYM010	Nervous system signs and symptoms	R4781	Slurred speech	speech signs and symptoms	1	0	clinician	Neurodevelopment
Symptoms, Signs and Abnormal Clinical and Laboratory Findings, Not Elsewhere Classified	SYM010	Nervous system signs and symptoms	R4782	Fluency disorder in conditions classified elsewhere	speech signs and symptoms	1	0	clinician	Neurodevelopment
Symptoms, Signs and Abnormal Clinical and Laboratory Findings, Not Elsewhere Classified	SYM010	Nervous system signs and symptoms	R4789	Other speech disturbances	speech signs and symptoms	1	0	clinician	Neurodevelopment
Symptoms, Signs and Abnormal Clinical and Laboratory Findings, Not Elsewhere Classified	SYM010	Nervous system signs and symptoms	R479	Unspecified speech disturbances	speech signs and symptoms	1	0	clinician	Neurodevelopment
			R48	Dyslexia and other symbolic dysfunctions, not elsewhere classified	speech signs and symptoms	1	0	clinician	Neurodevelopment
Symptoms, Signs and Abnormal Clinical and Laboratory Findings, Not Elsewhere Classified	SYM010	Nervous system signs and symptoms	R480	Dyslexia and alexia	speech signs and symptoms	1	0	clinician	Neurodevelopment
Symptoms, Signs and Abnormal Clinical and Laboratory Findings, Not Elsewhere Classified	SYM010	Nervous system signs and symptoms	R481	Agnosia	cognitive signs and symptoms	1	0	clinician	Neurodevelopment
Symptoms, Signs and Abnormal Clinical and Laboratory Findings, Not Elsewhere Classified	SYM010	Nervous system signs and symptoms	R482	Apraxia	cognitive signs and symptoms	1	0	clinician	Neurodevelopment
Symptoms, Signs and Abnormal Clinical and Laboratory Findings, Not Elsewhere Classified	SYM010	Nervous system signs and symptoms	R483	Visual agnosia	cognitive signs and symptoms	1	0	clinician	Neurodevelopment
Symptoms, Signs and Abnormal Clinical and Laboratory Findings, Not Elsewhere Classified	SYM010	Nervous system signs and symptoms	R488	Other symbolic dysfunctions	cognitive signs and symptoms	1	0	clinician	Neurodevelopment
Symptoms, Signs and Abnormal Clinical and Laboratory Findings, Not Elsewhere Classified	SYM010	Nervous system signs and symptoms	R489	Unspecified symbolic dysfunctions	cognitive signs and symptoms	1	0	clinician	Neurodevelopment
			R49	Voice and resonance disorders	speech signs and symptoms	1	0	clinician	Neurodevelopment
	SYM016	Other general signs and symptoms	R490	Dysphonia	speech signs and symptoms	1	0	clinician	Neurodevelopment
	SYM016	Other general signs and symptoms	R491	Aphonia	speech signs and symptoms	1	0	clinician	Neurodevelopment
			R492	Hypernasality and hyponasality	speech signs and symptoms	1	0	clinician	Neurodevelopment
	SYM016	Other general signs and symptoms	R4921	Hypernasality	speech signs and symptoms	1	0	clinician	Neurodevelopment
	SYM016	Other general signs and symptoms	R4922	Hyponasality	speech signs and symptoms	1	0	clinician	Neurodevelopment
	SYM016	Other general signs and symptoms	R498	Other voice and resonance disorders	speech signs and symptoms	1	0	clinician	Neurodevelopment
	SYM016	Other general signs and symptoms	R499	Unspecified voice and resonance disorder	speech signs and symptoms	1	0	clinician	Neurodevelopment
			R50	Fever of other and unknown origin	fever and chills	1	0	clinician	General signs and symptoms
	INJ030	Drug induced or toxic related condition	R502	Drug induced fever	fever and chills	1	0	clinician	General signs and symptoms
			R508	Other specified fever	fever and chills	1	0	clinician	General signs and symptoms
	SYM002	Fever	R5081	Fever presenting with conditions classified elsewhere	fever and chills	1	0	clinician	General signs and symptoms
	SYM002	Fever	R5082	Postprocedural fever	fever and chills	1	0	clinician	General signs and symptoms
	SYM002	Fever	R5083	Postvaccination fever	fever and chills	1	0	clinician	General signs and symptoms
	SYM002	Fever	R5084	Febrile nonhemolytic transfusion reaction	fever and chills	1	0	clinician	General signs and symptoms
	SYM002	Fever	R509	Fever, unspecified	fever and chills	1	0	clinician	General signs and symptoms
Symptoms, Signs and Abnormal Clinical and Laboratory Findings, Not Elsewhere Classified	NVS010	Headache; including migraine	R51	Headache	headache	1	0	clinician	Neurodevelopment
Symptoms, Signs and Abnormal Clinical and Laboratory Findings, Not Elsewhere Classified	NVS010	Headache; including migraine	R510	Headache with orthostatic component, not elsewhere classified	headache	1	0	clinician	Neurodevelopment
Symptoms, Signs and Abnormal Clinical and Laboratory Findings, Not Elsewhere Classified	NVS010	Headache; including migraine	R519	Headache, unspecified	headache	1	0	clinician	Neurodevelopment
Symptoms, Signs and Abnormal Clinical and Laboratory Findings, Not Elsewhere Classified	SYM016	Other general signs and symptoms	R52	Pain, unspecified	generalized pain	1	0	clinician	General signs and symptoms
			R53	Malaise and fatigue	general signs and symptoms	1	0	clinician	General signs and symptoms
	NEO074	Conditions due to neoplasm or the treatment of neoplasm	R530	Neoplastic (malignant) related fatigue	fatigue and malaise	1	0	clinician	General signs and symptoms
Symptoms, Signs and Abnormal Clinical and Laboratory Findings, Not Elsewhere Classified	SYM007	Malaise and fatigue	R531	Weakness	fatigue and malaise	1	0	clinician	General signs and symptoms
Symptoms, Signs and Abnormal Clinical and Laboratory Findings, Not Elsewhere Classified	SYM010	Nervous system signs and symptoms	R532	Functional quadriplegia	general signs and symptoms	1	0	clinician	General signs and symptoms
Symptoms, Signs and Abnormal Clinical and Laboratory Findings, Not Elsewhere Classified	SYM007	Malaise and fatigue	R5381	Other malaise	fatigue and malaise	1	0	clinician	General signs and symptoms
Symptoms, Signs and Abnormal Clinical and Laboratory Findings, Not Elsewhere Classified	SYM007	Malaise and fatigue	R5382	Chronic fatigue, unspecified	fatigue and malaise	1	0	clinician	General signs and symptoms
Symptoms, Signs and Abnormal Clinical and Laboratory Findings, Not Elsewhere Classified	SYM007	Malaise and fatigue	R5383	Other fatigue	fatigue and malaise	1	0	clinician	General signs and symptoms
	SYM016	Other general signs and symptoms	R54	Age-related physical debility	general signs and symptoms	1	0	clinician	General signs and symptoms
	SYM001	Syncope	R55	Syncope and collapse	general signs and symptoms	1	0	clinician	General signs and symptoms
			R56	Convulsions, not elsewhere classified	general signs and symptoms	1	0	clinician	General signs and symptoms
			R560	Febrile convulsions	general signs and symptoms	1	0	clinician	General signs and symptoms
	NVS009	Epilepsy; convulsions	R5600	Simple febrile convulsions	general signs and symptoms	1	0	clinician	General signs and symptoms
	NVS009	Epilepsy; convulsions	R5601	Complex febrile convulsions	general signs and symptoms	1	0	clinician	General signs and symptoms
	NVS009	Epilepsy; convulsions	R561	Post traumatic seizures	general signs and symptoms	1	0	clinician	General signs and symptoms
	NVS009	Epilepsy; convulsions	R569	Unspecified convulsions	seizures and epilepsy	0	1	clinician	Neurodevelopment
			R57	Shock, not elsewhere classified	general signs and symptoms	1	0	clinician	General signs and symptoms
Symptoms, Signs and Abnormal Clinical and Laboratory Findings, Not Elsewhere Classified	SYM003	Shock	R570	Cardiogenic shock	shock	0	1	agnostic	Cardiovascular
	SYM003	Shock	R571	Hypovolemic shock	shock	0	1	agnostic	Cardiovascular
	SYM003	Shock	R578	Other shock	shock	0	1	agnostic	Cardiovascular
	SYM003	Shock	R579	Shock, unspecified	shock	0	1	agnostic	Cardiovascular
Symptoms, Signs and Abnormal Clinical and Laboratory Findings, Not Elsewhere Classified	SYM012	Circulatory signs and symptoms	R58	Hemorrhage, not elsewhere classified	bruising and bleeding disorders	1	0	clinician	Hematology
			R59	Enlarged lymph nodes	general signs and symptoms	1	0	clinician	General signs and symptoms
	SYM016	Other general signs and symptoms	R590	Localized enlarged lymph nodes	general signs and symptoms	1	0	clinician	General signs and symptoms
	SYM016	Other general signs and symptoms	R591	Generalized enlarged lymph nodes	general signs and symptoms	1	0	clinician	General signs and symptoms
	SYM016	Other general signs and symptoms	R599	Enlarged lymph nodes, unspecified	general signs and symptoms	1	0	clinician	General signs and symptoms
			R60	Edema, not elsewhere classified	general signs and symptoms	1	0	clinician	General signs and symptoms
	SYM016	Other general signs and symptoms	R600	Localized edema	general signs and symptoms	1	0	clinician	General signs and symptoms
	SYM016	Other general signs and symptoms	R601	Generalized edema	general signs and symptoms	1	0	clinician	General signs and symptoms
	SYM016	Other general signs and symptoms	R609	Edema, unspecified	general signs and symptoms	1	0	clinician	General signs and symptoms
	SYM016	Other general signs and symptoms	R61	Generalized hyperhidrosis	general signs and symptoms	1	0	clinician	General signs and symptoms
			R62	Lack of expected normal physiological development in childhood and adults	general signs and symptoms	1	0	clinician	General signs and symptoms
	SYM016	Other general signs and symptoms	R620	Delayed milestone in childhood	general signs and symptoms	1	0	clinician	General signs and symptoms
			R625	Other and unspecified lack of expected normal physiological development in childhood	general signs and symptoms	1	0	clinician	General signs and symptoms
	SYM016	Other general signs and symptoms	R6250	Unspecified lack of expected normal physiological development in childhood	general signs and symptoms	1	0	clinician	General signs and symptoms
	SYM016	Other general signs and symptoms	R6251	Failure to thrive (child)	general signs and symptoms	1	0	clinician	General signs and symptoms
	SYM016	Other general signs and symptoms	R6252	Short stature (child)	general signs and symptoms	1	0	clinician	General signs and symptoms
	SYM016	Other general signs and symptoms	R6259	Other lack of expected normal physiological development in childhood	general signs and symptoms	1	0	clinician	General signs and symptoms
	SYM016	Other general signs and symptoms	R627	Adult failure to thrive	general signs and symptoms	1	0	clinician	General signs and symptoms
			R63	Symptoms and signs concerning food and fluid intake	general signs and symptoms	1	0	clinician	General signs and symptoms
	SYM016	Other general signs and symptoms	R630	Anorexia	anorexia	1	0	clinician	General signs and symptoms
	SYM016	Other general signs and symptoms	R631	Polydipsia	general signs and symptoms	1	0	clinician	General signs and symptoms
	SYM016	Other general signs and symptoms	R632	Polyphagia	general signs and symptoms	1	0	clinician	General signs and symptoms
	SYM016	Other general signs and symptoms	R633	Feeding difficulties	dysphagia	1	0	clinician	Gastrointestinal
Symptoms, Signs and Abnormal Clinical and Laboratory Findings, Not Elsewhere Classified	SYM016	Other general signs and symptoms	R634	Abnormal weight loss	weight loss	1	0	clinician	General signs and symptoms
	SYM016	Other general signs and symptoms	R635	Abnormal weight gain	general signs and symptoms	1	0	clinician	General signs and symptoms
	SYM016	Other general signs and symptoms	R636	Underweight	general signs and symptoms	1	0	clinician	General signs and symptoms
	SYM016	Other general signs and symptoms	R638	Other symptoms and signs concerning food and fluid intake	general signs and symptoms	1	0	clinician	General signs and symptoms
Symptoms, Signs and Abnormal Clinical and Laboratory Findings, Not Elsewhere Classified	SYM016	Other general signs and symptoms	R64	Cachexia	general signs and symptoms	1	0	clinician	General signs and symptoms
			R65	Symptoms and signs specifically associated with systemic inflammation and infection	general signs and symptoms	1	0	clinician	General signs and symptoms
			R651	Systemic inflammatory response syndrome (SIRS) of non-infectious origin	general signs and symptoms	1	0	clinician	General signs and symptoms
	SYM016	Other general signs and symptoms	R6510	Systemic inflammatory response syndrome (SIRS) of non-infectious origin without acute organ dysfunction	general signs and symptoms	1	0	clinician	General signs and symptoms
	SYM016	Other general signs and symptoms	R6511	Systemic inflammatory response syndrome (SIRS) of non-infectious origin with acute organ dysfunction	general signs and symptoms	1	0	clinician	General signs and symptoms
			R652	Severe sepsis	general signs and symptoms	1	0	clinician	General signs and symptoms
	INF002	Septicemia	R6520	Severe sepsis without septic shock	general signs and symptoms	1	0	clinician	General signs and symptoms
	INF002	Septicemia	R6521	Severe sepsis with septic shock	general signs and symptoms	1	0	clinician	General signs and symptoms
			R68	Other general symptoms and signs	general signs and symptoms	1	0	clinician	General signs and symptoms
	SYM016	Other general signs and symptoms	R680	Hypothermia, not associated with low environmental temperature	general signs and symptoms	1	0	clinician	General signs and symptoms
			R681	Nonspecific symptoms peculiar to infancy	general signs and symptoms	1	0	clinician	General signs and symptoms
	SYM016	Other general signs and symptoms	R6811	Excessive crying of infant (baby)	general signs and symptoms	1	0	clinician	General signs and symptoms
	SYM016	Other general signs and symptoms	R6812	Fussy infant (baby)	general signs and symptoms	1	0	clinician	General signs and symptoms
	SYM016	Other general signs and symptoms	R6813	Apparent life threatening event in infant (ALTE)	general signs and symptoms	1	0	clinician	General signs and symptoms
	SYM016	Other general signs and symptoms	R6819	Other nonspecific symptoms peculiar to infancy	general signs and symptoms	1	0	clinician	General signs and symptoms
	DIG003	Diseases of mouth; excluding dental	R682	Dry mouth, unspecified	general signs and symptoms	1	0	clinician	General signs and symptoms
	SYM016	Other general signs and symptoms	R683	Clubbing of fingers	general signs and symptoms	1	0	clinician	General signs and symptoms
			R688	Other general symptoms and signs	general signs and symptoms	1	0	clinician	General signs and symptoms
	SYM016	Other general signs and symptoms	R6881	Early satiety	general signs and symptoms	1	0	clinician	General signs and symptoms
	SYM016	Other general signs and symptoms	R6882	Decreased libido	general signs and symptoms	1	0	clinician	General signs and symptoms
	SYM016	Other general signs and symptoms	R6883	Chills (without fever)	general signs and symptoms	1	0	clinician	General signs and symptoms
	SYM016	Other general signs and symptoms	R6884	Jaw pain	general signs and symptoms	1	0	clinician	General signs and symptoms
	SYM016	Other general signs and symptoms	R6889	Other general symptoms and signs	general signs and symptoms	1	0	clinician	General signs and symptoms
	SYM016	Other general signs and symptoms	R69	Illness, unspecified	general signs and symptoms	1	0	clinician	General signs and symptoms
			R70	Elevated erythrocyte sedimentation rate and abnormality of plasma viscosity	abnormal findings without diagnosis (clinician)	1	0	clinician	General signs and symptoms
	SYM017	Abnormal findings without diagnosis	R700	Elevated erythrocyte sedimentation rate	abnormal findings without diagnosis (clinician)	1	0	clinician	General signs and symptoms
	SYM017	Abnormal findings without diagnosis	R701	Abnormal plasma viscosity	abnormal findings without diagnosis (clinician)	1	0	clinician	General signs and symptoms
			R71	Abnormality of red blood cells	abnormal findings without diagnosis (clinician)	1	0	clinician	General signs and symptoms
	SYM017	Abnormal findings without diagnosis	R710	Precipitous drop in hematocrit	abnormal findings without diagnosis (clinician)	1	0	clinician	General signs and symptoms
	SYM017	Abnormal findings without diagnosis	R718	Other abnormality of red blood cells	abnormal findings without diagnosis (clinician)	1	0	clinician	General signs and symptoms
			R73	Elevated blood glucose level	abnormal findings without diagnosis (clinician)	1	0	clinician	General signs and symptoms
			R730	Abnormal glucose	abnormal findings without diagnosis (clinician)	1	0	clinician	General signs and symptoms
	SYM017	Abnormal findings without diagnosis	R7301	Impaired fasting glucose	abnormal findings without diagnosis (clinician)	1	0	clinician	General signs and symptoms
	SYM017	Abnormal findings without diagnosis	R7302	Impaired glucose tolerance (oral)	abnormal findings without diagnosis (clinician)	1	0	clinician	General signs and symptoms
	SYM017	Abnormal findings without diagnosis	R7303	Prediabetes	abnormal findings without diagnosis (clinician)	1	0	clinician	General signs and symptoms
	SYM017	Abnormal findings without diagnosis	R7309	Other abnormal glucose	abnormal findings without diagnosis (clinician)	1	0	clinician	General signs and symptoms
	SYM017	Abnormal findings without diagnosis	R739	Hyperglycemia, unspecified	abnormal findings without diagnosis (clinician)	1	0	clinician	General signs and symptoms
			R74	Abnormal serum enzyme levels	abnormal findings without diagnosis (clinician)	1	0	clinician	General signs and symptoms
	SYM017	Abnormal findings without diagnosis	R740	Nonspecific elevation of levels of transaminase and lactic acid dehydrogenase [LDH]	abnormal liver enzymes	1	0	clinician	General signs and symptoms
	SYM017	Abnormal findings without diagnosis	R7401	Elevation of levels of liver transaminase levels	abnormal liver enzymes	1	0	clinician	General signs and symptoms
	SYM017	Abnormal findings without diagnosis	R7402	Elevation of levels of lactic acid dehydrogenase [LDH]	abnormal liver enzymes	1	0	clinician	General signs and symptoms
	SYM017	Abnormal findings without diagnosis	R748	Abnormal levels of other serum enzymes	abnormal findings without diagnosis (clinician)	1	0	clinician	General signs and symptoms
	SYM017	Abnormal findings without diagnosis	R749	Abnormal serum enzyme level, unspecified	abnormal findings without diagnosis (clinician)	1	0	clinician	General signs and symptoms
	SYM017	Abnormal findings without diagnosis	R75	Inconclusive laboratory evidence of human immunodeficiency virus [HIV]	abnormal findings without diagnosis (agnostic)	1	0	agnostic	General signs and symptoms
			R76	Other abnormal immunological findings in serum	abnormal findings without diagnosis (clinician)	1	0	clinician	General signs and symptoms
	SYM017	Abnormal findings without diagnosis	R760	Raised antibody titer	abnormal findings without diagnosis (clinician)	1	0	clinician	General signs and symptoms
			R761	Nonspecific reaction to test for tuberculosis	abnormal findings without diagnosis (agnostic)	1	0	agnostic	General signs and symptoms
	SYM017	Abnormal findings without diagnosis	R7611	Nonspecific reaction to tuberculin skin test without active tuberculosis	abnormal findings without diagnosis (agnostic)	1	0	agnostic	General signs and symptoms
	SYM017	Abnormal findings without diagnosis	R7612	Nonspecific reaction to cell mediated immunity measurement of gamma interferon antigen response without active tuberculosis	abnormal findings without diagnosis (clinician)	1	0	clinician	General signs and symptoms
	SYM017	Abnormal findings without diagnosis	R768	Other specified abnormal immunological findings in serum	abnormal findings without diagnosis (clinician)	1	0	clinician	General signs and symptoms
	SYM017	Abnormal findings without diagnosis	R769	Abnormal immunological finding in serum, unspecified	abnormal findings without diagnosis (clinician)	1	0	clinician	General signs and symptoms
			R77	Other abnormalities of plasma proteins	abnormal findings without diagnosis (clinician)	1	0	clinician	General signs and symptoms
	SYM017	Abnormal findings without diagnosis	R770	Abnormality of albumin	abnormal findings without diagnosis (clinician)	1	0	clinician	General signs and symptoms
	SYM017	Abnormal findings without diagnosis	R771	Abnormality of globulin	abnormal findings without diagnosis (clinician)	1	0	clinician	General signs and symptoms
	SYM017	Abnormal findings without diagnosis	R772	Abnormality of alphafetoprotein	abnormal findings without diagnosis (clinician)	1	0	clinician	General signs and symptoms
	SYM017	Abnormal findings without diagnosis	R778	Other specified abnormalities of plasma proteins	abnormal findings without diagnosis (clinician)	1	0	clinician	General signs and symptoms
	SYM017	Abnormal findings without diagnosis	R779	Abnormality of plasma protein, unspecified	abnormal findings without diagnosis (clinician)	1	0	clinician	General signs and symptoms
			R78	Findings of drugs and other substances, not normally found in blood	abnormal findings without diagnosis (agnostic)	1	0	agnostic	General signs and symptoms
	SYM009	Abnormal findings related to substance use	R780	Finding of alcohol in blood	abnormal findings without diagnosis (agnostic)	1	0	agnostic	General signs and symptoms
	SYM009	Abnormal findings related to substance use	R781	Finding of opiate drug in blood	abnormal findings without diagnosis (agnostic)	1	0	agnostic	General signs and symptoms
	SYM009	Abnormal findings related to substance use	R782	Finding of cocaine in blood	abnormal findings without diagnosis (agnostic)	1	0	agnostic	General signs and symptoms
	SYM009	Abnormal findings related to substance use	R783	Finding of hallucinogen in blood	abnormal findings without diagnosis (agnostic)	1	0	agnostic	General signs and symptoms
	SYM009	Abnormal findings related to substance use	R784	Finding of other drugs of addictive potential in blood	abnormal findings without diagnosis (agnostic)	1	0	agnostic	General signs and symptoms
	SYM009	Abnormal findings related to substance use	R785	Finding of other psychotropic drug in blood	abnormal findings without diagnosis (agnostic)	1	0	agnostic	General signs and symptoms
	SYM009	Abnormal findings related to substance use	R786	Finding of steroid agent in blood	abnormal findings without diagnosis (agnostic)	1	0	agnostic	General signs and symptoms
			R787	Finding of abnormal level of heavy metals in blood	abnormal findings without diagnosis (agnostic)	1	0	agnostic	General signs and symptoms
	SYM017	Abnormal findings without diagnosis	R7871	Abnormal lead level in blood	abnormal findings without diagnosis (agnostic)	1	0	agnostic	General signs and symptoms
	SYM017	Abnormal findings without diagnosis	R7879	Finding of abnormal level of heavy metals in blood	abnormal findings without diagnosis (agnostic)	1	0	agnostic	General signs and symptoms
			R788	Finding of other specified substances, not normally found in blood	abnormal findings without diagnosis (agnostic)	1	0	agnostic	General signs and symptoms
	SYM017	Abnormal findings without diagnosis	R7881	Bacteremia	abnormal findings without diagnosis (clinician)	1	0	clinician	General signs and symptoms
	SYM017	Abnormal findings without diagnosis	R7889	Finding of other specified substances, not normally found in blood	abnormal findings without diagnosis (agnostic)	1	0	agnostic	General signs and symptoms
	SYM017	Abnormal findings without diagnosis	R789	Finding of unspecified substance, not normally found in blood	abnormal findings without diagnosis (agnostic)	1	0	agnostic	General signs and symptoms
			R79	Other abnormal findings of blood chemistry	abnormal findings without diagnosis (clinician)	1	0	clinician	General signs and symptoms
	SYM017	Abnormal findings without diagnosis	R790	Abnormal level of blood mineral	abnormal findings without diagnosis (clinician)	1	0	clinician	General signs and symptoms
	SYM017	Abnormal findings without diagnosis	R791	Abnormal coagulation profile	abnormal findings without diagnosis (clinician)	1	0	clinician	General signs and symptoms
			R798	Other specified abnormal findings of blood chemistry	abnormal findings without diagnosis (clinician)	1	0	clinician	General signs and symptoms
	SYM017	Abnormal findings without diagnosis	R7981	Abnormal blood-gas level	abnormal findings without diagnosis (clinician)	1	0	clinician	General signs and symptoms
	SYM017	Abnormal findings without diagnosis	R7982	Elevated C-reactive protein (CRP)	abnormal findings without diagnosis (clinician)	1	0	clinician	General signs and symptoms
	SYM017	Abnormal findings without diagnosis	R7989	Other specified abnormal findings of blood chemistry	abnormal findings without diagnosis (clinician)	1	0	clinician	General signs and symptoms
	SYM017	Abnormal findings without diagnosis	R799	Abnormal finding of blood chemistry, unspecified	abnormal findings without diagnosis (clinician)	1	0	clinician	General signs and symptoms
			R80	Proteinuria	abnormal findings without diagnosis (clinician)	1	0	clinician	General signs and symptoms
	GEN010	Proteinuria	R800	Isolated proteinuria	abnormal findings without diagnosis (clinician)	1	0	clinician	General signs and symptoms
	GEN010	Proteinuria	R801	Persistent proteinuria, unspecified	abnormal findings without diagnosis (clinician)	1	0	clinician	General signs and symptoms
	GEN010	Proteinuria	R802	Orthostatic proteinuria, unspecified	abnormal findings without diagnosis (clinician)	1	0	clinician	General signs and symptoms
	GEN010	Proteinuria	R803	Bence Jones proteinuria	abnormal findings without diagnosis (clinician)	1	0	clinician	General signs and symptoms
	GEN010	Proteinuria	R808	Other proteinuria	abnormal findings without diagnosis (clinician)	1	0	clinician	General signs and symptoms
	GEN010	Proteinuria	R809	Proteinuria, unspecified	abnormal findings without diagnosis (clinician)	1	0	clinician	General signs and symptoms
	SYM017	Abnormal findings without diagnosis	R81	Glycosuria	abnormal findings without diagnosis (clinician)	1	0	clinician	General signs and symptoms
			R82	Other and unspecified abnormal findings in urine	abnormal findings without diagnosis (clinician)	1	0	clinician	General signs and symptoms
	SYM011	Genitourinary signs and symptoms	R820	Chyluria	abnormal findings without diagnosis (clinician)	1	0	clinician	General signs and symptoms
	SYM011	Genitourinary signs and symptoms	R821	Myoglobinuria	abnormal findings without diagnosis (clinician)	1	0	clinician	General signs and symptoms
	SYM011	Genitourinary signs and symptoms	R822	Biliuria	abnormal findings without diagnosis (clinician)	1	0	clinician	General signs and symptoms
	SYM011	Genitourinary signs and symptoms	R823	Hemoglobinuria	abnormal findings without diagnosis (clinician)	1	0	clinician	General signs and symptoms
	SYM011	Genitourinary signs and symptoms	R824	Acetonuria	abnormal findings without diagnosis (clinician)	1	0	clinician	General signs and symptoms
	SYM011	Genitourinary signs and symptoms	R825	Elevated urine levels of drugs, medicaments and biological substances	abnormal findings without diagnosis (agnostic)	1	0	agnostic	General signs and symptoms
	SYM011	Genitourinary signs and symptoms	R826	Abnormal urine levels of substances chiefly nonmedicinal as to source	abnormal findings without diagnosis (agnostic)	1	0	agnostic	General signs and symptoms
	SYM011	Genitourinary signs and symptoms	R827	Abnormal findings on microbiological examination of urine	abnormal findings without diagnosis (clinician)	1	0	clinician	General signs and symptoms
	SYM011	Genitourinary signs and symptoms	R8271	Bacteriuria	abnormal findings without diagnosis (clinician)	1	0	clinician	General signs and symptoms
	SYM011	Genitourinary signs and symptoms	R8279	Other abnormal findings on microbiological examination of urine	abnormal findings without diagnosis (clinician)	1	0	clinician	General signs and symptoms
	SYM011	Genitourinary signs and symptoms	R828	Abnormal findings on cytological and histological examination of urine	abnormal findings without diagnosis (clinician)	1	0	clinician	General signs and symptoms
	SYM011	Genitourinary signs and symptoms	R8281	Pyuria	abnormal findings without diagnosis (clinician)	1	0	clinician	General signs and symptoms
	SYM011	Genitourinary signs and symptoms	R8289	Other abnormal findings on cytological and histological examination of urine	abnormal findings without diagnosis (clinician)	1	0	clinician	General signs and symptoms
			R829	Other and unspecified abnormal findings in urine	abnormal findings without diagnosis (clinician)	1	0	clinician	General signs and symptoms
	SYM011	Genitourinary signs and symptoms	R8290	Unspecified abnormal findings in urine	abnormal findings without diagnosis (clinician)	1	0	clinician	General signs and symptoms
	SYM011	Genitourinary signs and symptoms	R8291	Other chromoabnormalities of urine	abnormal findings without diagnosis (clinician)	1	0	clinician	General signs and symptoms
	SYM011	Genitourinary signs and symptoms	R8299	Other abnormal findings in urine	abnormal findings without diagnosis (clinician)	1	0	clinician	General signs and symptoms
	SYM011	Genitourinary signs and symptoms	R82991	Hypocitraturia	abnormal findings without diagnosis (agnostic)	1	0	agnostic	General signs and symptoms
	SYM011	Genitourinary signs and symptoms	R82992	Hyperoxaluria	abnormal findings without diagnosis (agnostic)	1	0	agnostic	General signs and symptoms
	SYM011	Genitourinary signs and symptoms	R82993	Hyperuricosuria	abnormal findings without diagnosis (agnostic)	1	0	agnostic	General signs and symptoms
	SYM011	Genitourinary signs and symptoms	R82994	Hypercalciuria	abnormal findings without diagnosis (agnostic)	1	0	agnostic	General signs and symptoms
	SYM011	Genitourinary signs and symptoms	R82998	Other abnormal findings in urine	abnormal findings without diagnosis (agnostic)	1	0	agnostic	General signs and symptoms
			R83	Abnormal findings in cerebrospinal fluid	abnormal findings without diagnosis (clinician)	1	0	clinician	General signs and symptoms
	SYM017	Abnormal findings without diagnosis	R830	Abnormal level of enzymes in cerebrospinal fluid	abnormal findings without diagnosis (clinician)	1	0	clinician	General signs and symptoms
	SYM017	Abnormal findings without diagnosis	R831	Abnormal level of hormones in cerebrospinal fluid	abnormal findings without diagnosis (clinician)	1	0	clinician	General signs and symptoms
	SYM017	Abnormal findings without diagnosis	R832	Abnormal level of other drugs, medicaments and biological substances in cerebrospinal fluid	abnormal findings without diagnosis (agnostic)	1	0	agnostic	General signs and symptoms
	SYM017	Abnormal findings without diagnosis	R833	Abnormal level of substances chiefly nonmedicinal as to source in cerebrospinal fluid	abnormal findings without diagnosis (agnostic)	1	0	agnostic	General signs and symptoms
	SYM017	Abnormal findings without diagnosis	R834	Abnormal immunological findings in cerebrospinal fluid	abnormal findings without diagnosis (clinician)	1	0	clinician	General signs and symptoms
	SYM017	Abnormal findings without diagnosis	R835	Abnormal microbiological findings in cerebrospinal fluid	abnormal findings without diagnosis (clinician)	1	0	clinician	General signs and symptoms
	SYM017	Abnormal findings without diagnosis	R836	Abnormal cytological findings in cerebrospinal fluid	abnormal findings without diagnosis (clinician)	1	0	clinician	General signs and symptoms
	SYM017	Abnormal findings without diagnosis	R838	Other abnormal findings in cerebrospinal fluid	abnormal findings without diagnosis (clinician)	1	0	clinician	General signs and symptoms
	SYM017	Abnormal findings without diagnosis	R839	Unspecified abnormal finding in cerebrospinal fluid	abnormal findings without diagnosis (clinician)	1	0	clinician	General signs and symptoms
			R84	Abnormal findings in specimens from respiratory organs and thorax	abnormal findings without diagnosis (clinician)	1	0	clinician	General signs and symptoms
	SYM017	Abnormal findings without diagnosis	R840	Abnormal level of enzymes in specimens from respiratory organs and thorax	abnormal findings without diagnosis (clinician)	1	0	clinician	General signs and symptoms
	SYM017	Abnormal findings without diagnosis	R841	Abnormal level of hormones in specimens from respiratory organs and thorax	abnormal findings without diagnosis (clinician)	1	0	clinician	General signs and symptoms
	SYM017	Abnormal findings without diagnosis	R842	Abnormal level of other drugs, medicaments and biological substances in specimens from respiratory organs and thorax	abnormal findings without diagnosis (agnostic)	1	0	agnostic	General signs and symptoms
	SYM017	Abnormal findings without diagnosis	R843	Abnormal level of substances chiefly nonmedicinal as to source in specimens from respiratory organs and thorax	abnormal findings without diagnosis (agnostic)	1	0	agnostic	General signs and symptoms
	SYM017	Abnormal findings without diagnosis	R844	Abnormal immunological findings in specimens from respiratory organs and thorax	abnormal findings without diagnosis (clinician)	1	0	clinician	General signs and symptoms
	SYM017	Abnormal findings without diagnosis	R845	Abnormal microbiological findings in specimens from respiratory organs and thorax	abnormal findings without diagnosis (clinician)	1	0	clinician	General signs and symptoms
	SYM017	Abnormal findings without diagnosis	R846	Abnormal cytological findings in specimens from respiratory organs and thorax	abnormal findings without diagnosis (clinician)	1	0	clinician	General signs and symptoms
	SYM017	Abnormal findings without diagnosis	R847	Abnormal histological findings in specimens from respiratory organs and thorax	abnormal findings without diagnosis (clinician)	1	0	clinician	General signs and symptoms
	SYM017	Abnormal findings without diagnosis	R848	Other abnormal findings in specimens from respiratory organs and thorax	abnormal findings without diagnosis (clinician)	1	0	clinician	General signs and symptoms
	SYM017	Abnormal findings without diagnosis	R849	Unspecified abnormal finding in specimens from respiratory organs and thorax	abnormal findings without diagnosis (clinician)	1	0	clinician	General signs and symptoms
			R85	Abnormal findings in specimens from digestive organs and abdominal cavity	abnormal findings without diagnosis (clinician)	1	0	clinician	General signs and symptoms
	SYM017	Abnormal findings without diagnosis	R850	Abnormal level of enzymes in specimens from digestive organs and abdominal cavity	abnormal findings without diagnosis (clinician)	1	0	clinician	General signs and symptoms
	SYM017	Abnormal findings without diagnosis	R851	Abnormal level of hormones in specimens from digestive organs and abdominal cavity	abnormal findings without diagnosis (clinician)	1	0	clinician	General signs and symptoms
	SYM017	Abnormal findings without diagnosis	R852	Abnormal level of other drugs, medicaments and biological substances in specimens from digestive organs and abdominal cavity	abnormal findings without diagnosis (agnostic)	1	0	agnostic	General signs and symptoms
	SYM017	Abnormal findings without diagnosis	R853	Abnormal level of substances chiefly nonmedicinal as to source in specimens from digestive organs and abdominal cavity	abnormal findings without diagnosis (agnostic)	1	0	agnostic	General signs and symptoms
	SYM017	Abnormal findings without diagnosis	R854	Abnormal immunological findings in specimens from digestive organs and abdominal cavity	abnormal findings without diagnosis (clinician)	1	0	clinician	General signs and symptoms
	SYM017	Abnormal findings without diagnosis	R855	Abnormal microbiological findings in specimens from digestive organs and abdominal cavity	abnormal findings without diagnosis (clinician)	1	0	clinician	General signs and symptoms
			R856	Abnormal cytological findings in specimens from digestive organs and abdominal cavity	abnormal findings without diagnosis (clinician)	1	0	clinician	General signs and symptoms
			R8561	Abnormal cytologic smear of anus	abnormal findings without diagnosis (agnostic)	1	0	agnostic	General signs and symptoms
	SYM017	Abnormal findings without diagnosis	R85610	Atypical squamous cells of undetermined significance on cytologic smear of anus (ASC-US)	abnormal findings without diagnosis (agnostic)	1	0	agnostic	General signs and symptoms
	SYM017	Abnormal findings without diagnosis	R85611	Atypical squamous cells cannot exclude high grade squamous intraepithelial lesion on cytologic smear of anus (ASC-H)	abnormal findings without diagnosis (agnostic)	1	0	agnostic	General signs and symptoms
	SYM017	Abnormal findings without diagnosis	R85612	Low grade squamous intraepithelial lesion on cytologic smear of anus (LGSIL)	abnormal findings without diagnosis (agnostic)	1	0	agnostic	General signs and symptoms
	SYM017	Abnormal findings without diagnosis	R85613	High grade squamous intraepithelial lesion on cytologic smear of anus (HGSIL)	abnormal findings without diagnosis (agnostic)	1	0	agnostic	General signs and symptoms
	SYM017	Abnormal findings without diagnosis	R85614	Cytologic evidence of malignancy on smear of anus	abnormal findings without diagnosis (agnostic)	1	0	agnostic	General signs and symptoms
	SYM017	Abnormal findings without diagnosis	R85615	Unsatisfactory cytologic smear of anus	abnormal findings without diagnosis (agnostic)	1	0	agnostic	General signs and symptoms
	SYM017	Abnormal findings without diagnosis	R85616	Satisfactory anal smear but lacking transformation zone	abnormal findings without diagnosis (agnostic)	1	0	agnostic	General signs and symptoms
	SYM017	Abnormal findings without diagnosis	R85618	Other abnormal cytological findings on specimens from anus	abnormal findings without diagnosis (agnostic)	1	0	agnostic	General signs and symptoms
	SYM017	Abnormal findings without diagnosis	R85619	Unspecified abnormal cytological findings in specimens from anus	abnormal findings without diagnosis (agnostic)	1	0	agnostic	General signs and symptoms
	SYM017	Abnormal findings without diagnosis	R8569	Abnormal cytological findings in specimens from other digestive organs and abdominal cavity	abnormal findings without diagnosis (clinician)	1	0	clinician	General signs and symptoms
	SYM017	Abnormal findings without diagnosis	R857	Abnormal histological findings in specimens from digestive organs and abdominal cavity	abnormal findings without diagnosis (clinician)	1	0	clinician	General signs and symptoms
			R858	Other abnormal findings in specimens from digestive organs and abdominal cavity	abnormal findings without diagnosis (clinician)	1	0	clinician	General signs and symptoms
	SYM017	Abnormal findings without diagnosis	R8581	Anal high risk human papillomavirus (HPV) DNA test positive	abnormal findings without diagnosis (agnostic)	1	0	agnostic	General signs and symptoms
	SYM017	Abnormal findings without diagnosis	R8582	Anal low risk human papillomavirus (HPV) DNA test positive	abnormal findings without diagnosis (agnostic)	1	0	agnostic	General signs and symptoms
	SYM017	Abnormal findings without diagnosis	R8589	Other abnormal findings in specimens from digestive organs and abdominal cavity	abnormal findings without diagnosis (clinician)	1	0	clinician	General signs and symptoms
	SYM017	Abnormal findings without diagnosis	R859	Unspecified abnormal finding in specimens from digestive organs and abdominal cavity	abnormal findings without diagnosis (clinician)	1	0	clinician	General signs and symptoms
			R86	Abnormal findings in specimens from male genital organs	abnormal findings without diagnosis (clinician)	1	0	clinician	General signs and symptoms
	SYM017	Abnormal findings without diagnosis	R860	Abnormal level of enzymes in specimens from male genital organs	abnormal findings without diagnosis (clinician)	1	0	clinician	General signs and symptoms
	SYM017	Abnormal findings without diagnosis	R861	Abnormal level of hormones in specimens from male genital organs	abnormal findings without diagnosis (clinician)	1	0	clinician	General signs and symptoms
	SYM017	Abnormal findings without diagnosis	R862	Abnormal level of other drugs, medicaments and biological substances in specimens from male genital organs	abnormal findings without diagnosis (agnostic)	1	0	agnostic	General signs and symptoms
	SYM017	Abnormal findings without diagnosis	R863	Abnormal level of substances chiefly nonmedicinal as to source in specimens from male genital organs	abnormal findings without diagnosis (agnostic)	1	0	agnostic	General signs and symptoms
	SYM017	Abnormal findings without diagnosis	R864	Abnormal immunological findings in specimens from male genital organs	abnormal findings without diagnosis (clinician)	1	0	clinician	General signs and symptoms
	SYM017	Abnormal findings without diagnosis	R865	Abnormal microbiological findings in specimens from male genital organs	abnormal findings without diagnosis (clinician)	1	0	clinician	General signs and symptoms
	SYM017	Abnormal findings without diagnosis	R866	Abnormal cytological findings in specimens from male genital organs	abnormal findings without diagnosis (clinician)	1	0	clinician	General signs and symptoms
	SYM017	Abnormal findings without diagnosis	R867	Abnormal histological findings in specimens from male genital organs	abnormal findings without diagnosis (clinician)	1	0	clinician	General signs and symptoms
	SYM017	Abnormal findings without diagnosis	R868	Other abnormal findings in specimens from male genital organs	abnormal findings without diagnosis (clinician)	1	0	clinician	General signs and symptoms
	SYM017	Abnormal findings without diagnosis	R869	Unspecified abnormal finding in specimens from male genital organs	abnormal findings without diagnosis (clinician)	1	0	clinician	General signs and symptoms
			R87	Abnormal findings in specimens from female genital organs	abnormal findings without diagnosis (clinician)	1	0	clinician	General signs and symptoms
	SYM017	Abnormal findings without diagnosis	R870	Abnormal level of enzymes in specimens from female genital organs	abnormal findings without diagnosis (clinician)	1	0	clinician	General signs and symptoms
	SYM017	Abnormal findings without diagnosis	R871	Abnormal level of hormones in specimens from female genital organs	abnormal findings without diagnosis (clinician)	1	0	clinician	General signs and symptoms
	SYM017	Abnormal findings without diagnosis	R872	Abnormal level of other drugs, medicaments and biological substances in specimens from female genital organs	abnormal findings without diagnosis (agnostic)	1	0	agnostic	General signs and symptoms
	SYM017	Abnormal findings without diagnosis	R873	Abnormal level of substances chiefly nonmedicinal as to source in specimens from female genital organs	abnormal findings without diagnosis (agnostic)	1	0	agnostic	General signs and symptoms
	SYM017	Abnormal findings without diagnosis	R874	Abnormal immunological findings in specimens from female genital organs	abnormal findings without diagnosis (clinician)	1	0	clinician	General signs and symptoms
	SYM017	Abnormal findings without diagnosis	R875	Abnormal microbiological findings in specimens from female genital organs	abnormal findings without diagnosis (clinician)	1	0	clinician	General signs and symptoms
			R876	Abnormal cytological findings in specimens from female genital organs	abnormal findings without diagnosis (clinician)	1	0	clinician	General signs and symptoms
			R8761	Abnormal cytological findings in specimens from cervix uteri	abnormal findings without diagnosis (clinician)	1	0	clinician	General signs and symptoms
	SYM017	Abnormal findings without diagnosis	R87610	Atypical squamous cells of undetermined significance on cytologic smear of cervix (ASC-US)	abnormal findings without diagnosis (agnostic)	1	0	agnostic	General signs and symptoms
	SYM017	Abnormal findings without diagnosis	R87611	Atypical squamous cells cannot exclude high grade squamous intraepithelial lesion on cytologic smear of cervix (ASC-H)	abnormal findings without diagnosis (agnostic)	1	0	agnostic	General signs and symptoms
	SYM017	Abnormal findings without diagnosis	R87612	Low grade squamous intraepithelial lesion on cytologic smear of cervix (LGSIL)	abnormal findings without diagnosis (agnostic)	1	0	agnostic	General signs and symptoms
	SYM017	Abnormal findings without diagnosis	R87613	High grade squamous intraepithelial lesion on cytologic smear of cervix (HGSIL)	abnormal findings without diagnosis (agnostic)	1	0	agnostic	General signs and symptoms
	SYM017	Abnormal findings without diagnosis	R87614	Cytologic evidence of malignancy on smear of cervix	abnormal findings without diagnosis (agnostic)	1	0	agnostic	General signs and symptoms
	SYM017	Abnormal findings without diagnosis	R87615	Unsatisfactory cytologic smear of cervix	abnormal findings without diagnosis (agnostic)	1	0	agnostic	General signs and symptoms
	SYM017	Abnormal findings without diagnosis	R87616	Satisfactory cervical smear but lacking transformation zone	abnormal findings without diagnosis (agnostic)	1	0	agnostic	General signs and symptoms
	SYM017	Abnormal findings without diagnosis	R87618	Other abnormal cytological findings on specimens from cervix uteri	abnormal findings without diagnosis (agnostic)	1	0	agnostic	General signs and symptoms
	SYM017	Abnormal findings without diagnosis	R87619	Unspecified abnormal cytological findings in specimens from cervix uteri	abnormal findings without diagnosis (agnostic)	1	0	agnostic	General signs and symptoms
			R8762	Abnormal cytological findings in specimens from vagina	abnormal findings without diagnosis (agnostic)	1	0	agnostic	General signs and symptoms
	SYM017	Abnormal findings without diagnosis	R87620	Atypical squamous cells of undetermined significance on cytologic smear of vagina (ASC-US)	abnormal findings without diagnosis (agnostic)	1	0	agnostic	General signs and symptoms
	SYM017	Abnormal findings without diagnosis	R87621	Atypical squamous cells cannot exclude high grade squamous intraepithelial lesion on cytologic smear of vagina (ASC-H)	abnormal findings without diagnosis (agnostic)	1	0	agnostic	General signs and symptoms
	SYM017	Abnormal findings without diagnosis	R87622	Low grade squamous intraepithelial lesion on cytologic smear of vagina (LGSIL)	abnormal findings without diagnosis (agnostic)	1	0	agnostic	General signs and symptoms
	SYM017	Abnormal findings without diagnosis	R87623	High grade squamous intraepithelial lesion on cytologic smear of vagina (HGSIL)	abnormal findings without diagnosis (agnostic)	1	0	agnostic	General signs and symptoms
	SYM017	Abnormal findings without diagnosis	R87624	Cytologic evidence of malignancy on smear of vagina	abnormal findings without diagnosis (agnostic)	1	0	agnostic	General signs and symptoms
	SYM017	Abnormal findings without diagnosis	R87625	Unsatisfactory cytologic smear of vagina	abnormal findings without diagnosis (agnostic)	1	0	agnostic	General signs and symptoms
	SYM017	Abnormal findings without diagnosis	R87628	Other abnormal cytological findings on specimens from vagina	abnormal findings without diagnosis (agnostic)	1	0	agnostic	General signs and symptoms
	SYM017	Abnormal findings without diagnosis	R87629	Unspecified abnormal cytological findings in specimens from vagina	abnormal findings without diagnosis (agnostic)	1	0	agnostic	General signs and symptoms
	SYM017	Abnormal findings without diagnosis	R8769	Abnormal cytological findings in specimens from other female genital organs	abnormal findings without diagnosis (agnostic)	1	0	agnostic	General signs and symptoms
	SYM017	Abnormal findings without diagnosis	R877	Abnormal histological findings in specimens from female genital organs	abnormal findings without diagnosis (agnostic)	1	0	agnostic	General signs and symptoms
			R878	Other abnormal findings in specimens from female genital organs	abnormal findings without diagnosis (agnostic)	1	0	agnostic	General signs and symptoms
			R8781	High risk human papillomavirus (HPV) DNA test positive from female genital organs	abnormal findings without diagnosis (agnostic)	1	0	agnostic	General signs and symptoms
	SYM017	Abnormal findings without diagnosis	R87810	Cervical high risk human papillomavirus (HPV) DNA test positive	abnormal findings without diagnosis (agnostic)	1	0	agnostic	General signs and symptoms
	SYM017	Abnormal findings without diagnosis	R87811	Vaginal high risk human papillomavirus (HPV) DNA test positive	abnormal findings without diagnosis (agnostic)	1	0	agnostic	General signs and symptoms
			R8782	Low risk human papillomavirus (HPV) DNA test positive from female genital organs	abnormal findings without diagnosis (agnostic)	1	0	agnostic	General signs and symptoms
	SYM017	Abnormal findings without diagnosis	R87820	Cervical low risk human papillomavirus (HPV) DNA test positive	abnormal findings without diagnosis (agnostic)	1	0	agnostic	General signs and symptoms
	SYM017	Abnormal findings without diagnosis	R87821	Vaginal low risk human papillomavirus (HPV) DNA test positive	abnormal findings without diagnosis (agnostic)	1	0	agnostic	General signs and symptoms
	SYM017	Abnormal findings without diagnosis	R8789	Other abnormal findings in specimens from female genital organs	abnormal findings without diagnosis (agnostic)	1	0	agnostic	General signs and symptoms
	SYM017	Abnormal findings without diagnosis	R879	Unspecified abnormal finding in specimens from female genital organs	abnormal findings without diagnosis (agnostic)	1	0	agnostic	General signs and symptoms
			R88	Abnormal findings in other body fluids and substances	abnormal findings without diagnosis (agnostic)	1	0	agnostic	General signs and symptoms
Diseases of the Genitourinary System	GEN003	Chronic kidney disease	R880	Cloudy (hemodialysis) (peritoneal) dialysis effluent	abnormal findings without diagnosis (clinician)	1	0	clinician	General signs and symptoms
	SYM017	Abnormal findings without diagnosis	R888	Abnormal findings in other body fluids and substances	abnormal findings without diagnosis (clinician)	1	0	clinician	General signs and symptoms
			R89	Abnormal findings in specimens from other organs, systems and tissues	abnormal findings without diagnosis (clinician)	1	0	clinician	General signs and symptoms
	SYM017	Abnormal findings without diagnosis	R890	Abnormal level of enzymes in specimens from other organs, systems and tissues	abnormal findings without diagnosis (clinician)	1	0	clinician	General signs and symptoms
	SYM017	Abnormal findings without diagnosis	R891	Abnormal level of hormones in specimens from other organs, systems and tissues	abnormal findings without diagnosis (clinician)	1	0	clinician	General signs and symptoms
	SYM017	Abnormal findings without diagnosis	R892	Abnormal level of other drugs, medicaments and biological substances in specimens from other organs, systems and tissues	abnormal findings without diagnosis (agnostic)	1	0	agnostic	General signs and symptoms
	SYM017	Abnormal findings without diagnosis	R893	Abnormal level of substances chiefly nonmedicinal as to source in specimens from other organs, systems and tissues	abnormal findings without diagnosis (agnostic)	1	0	agnostic	General signs and symptoms
	SYM017	Abnormal findings without diagnosis	R894	Abnormal immunological findings in specimens from other organs, systems and tissues	abnormal findings without diagnosis (clinician)	1	0	clinician	General signs and symptoms
	SYM017	Abnormal findings without diagnosis	R895	Abnormal microbiological findings in specimens from other organs, systems and tissues	abnormal findings without diagnosis (clinician)	1	0	clinician	General signs and symptoms
	SYM017	Abnormal findings without diagnosis	R896	Abnormal cytological findings in specimens from other organs, systems and tissues	abnormal findings without diagnosis (clinician)	1	0	clinician	General signs and symptoms
	SYM017	Abnormal findings without diagnosis	R897	Abnormal histological findings in specimens from other organs, systems and tissues	abnormal findings without diagnosis (clinician)	1	0	clinician	General signs and symptoms
	SYM017	Abnormal findings without diagnosis	R898	Other abnormal findings in specimens from other organs, systems and tissues	abnormal findings without diagnosis (clinician)	1	0	clinician	General signs and symptoms
	SYM017	Abnormal findings without diagnosis	R899	Unspecified abnormal finding in specimens from other organs, systems and tissues	abnormal findings without diagnosis (clinician)	1	0	clinician	General signs and symptoms
			R90	Abnormal findings on diagnostic imaging of central nervous system	abnormal findings without diagnosis (clinician)	1	0	clinician	General signs and symptoms
	SYM017	Abnormal findings without diagnosis	R900	Intracranial space-occupying lesion found on diagnostic imaging of central nervous system	abnormal findings without diagnosis (clinician)	1	0	clinician	General signs and symptoms
			R908	Other abnormal findings on diagnostic imaging of central nervous system	abnormal findings without diagnosis (clinician)	1	0	clinician	General signs and symptoms
	SYM017	Abnormal findings without diagnosis	R9081	Abnormal echoencephalogram	abnormal findings without diagnosis (clinician)	1	0	clinician	General signs and symptoms
	SYM017	Abnormal findings without diagnosis	R9082	White matter disease, unspecified	abnormal findings without diagnosis (clinician)	1	0	clinician	General signs and symptoms
	SYM017	Abnormal findings without diagnosis	R9089	Other abnormal findings on diagnostic imaging of central nervous system	abnormal findings without diagnosis (clinician)	1	0	clinician	General signs and symptoms
			R91	Abnormal findings on diagnostic imaging of lung	abnormal findings without diagnosis (clinician)	1	0	clinician	General signs and symptoms
	SYM017	Abnormal findings without diagnosis	R911	Solitary pulmonary nodule	abnormal findings without diagnosis (clinician)	1	0	clinician	General signs and symptoms
	SYM017	Abnormal findings without diagnosis	R918	Other nonspecific abnormal finding of lung field	abnormal findings without diagnosis (clinician)	1	0	clinician	General signs and symptoms
			R92	Abnormal and inconclusive findings on diagnostic imaging of breast	abnormal findings without diagnosis (clinician)	1	0	clinician	General signs and symptoms
	SYM017	Abnormal findings without diagnosis	R920	Mammographic microcalcification found on diagnostic imaging of breast	abnormal findings without diagnosis (clinician)	1	0	clinician	General signs and symptoms
	SYM017	Abnormal findings without diagnosis	R921	Mammographic calcification found on diagnostic imaging of breast	abnormal findings without diagnosis (clinician)	1	0	clinician	General signs and symptoms
	SYM017	Abnormal findings without diagnosis	R922	Inconclusive mammogram	abnormal findings without diagnosis (clinician)	1	0	clinician	General signs and symptoms
	SYM017	Abnormal findings without diagnosis	R928	Other abnormal and inconclusive findings on diagnostic imaging of breast	abnormal findings without diagnosis (clinician)	1	0	clinician	General signs and symptoms
			R93	Abnormal findings on diagnostic imaging of other body structures	abnormal findings without diagnosis (clinician)	1	0	clinician	General signs and symptoms
	SYM017	Abnormal findings without diagnosis	R930	Abnormal findings on diagnostic imaging of skull and head, not elsewhere classified	abnormal findings without diagnosis (clinician)	1	0	clinician	General signs and symptoms
	SYM017	Abnormal findings without diagnosis	R931	Abnormal findings on diagnostic imaging of heart and coronary circulation	abnormal findings without diagnosis (clinician)	1	0	clinician	General signs and symptoms
	SYM017	Abnormal findings without diagnosis	R932	Abnormal findings on diagnostic imaging of liver and biliary tract	abnormal findings without diagnosis (clinician)	1	0	clinician	General signs and symptoms
	SYM017	Abnormal findings without diagnosis	R933	Abnormal findings on diagnostic imaging of other parts of digestive tract	abnormal findings without diagnosis (clinician)	1	0	clinician	General signs and symptoms
	SYM017	Abnormal findings without diagnosis	R934	Abnormal findings on diagnostic imaging of urinary organs	abnormal findings without diagnosis (clinician)	1	0	clinician	General signs and symptoms
	SYM017	Abnormal findings without diagnosis	R9341	Abnormal radiologic findings on diagnostic imaging of renal pelvis, ureter, or bladder	abnormal findings without diagnosis (clinician)	1	0	clinician	General signs and symptoms
			R9342	Abnormal radiologic findings on diagnostic imaging of kidney	abnormal findings without diagnosis (clinician)	1	0	clinician	General signs and symptoms
	SYM017	Abnormal findings without diagnosis	R93421	Abnormal radiologic findings on diagnostic imaging of right kidney	abnormal findings without diagnosis (clinician)	1	0	clinician	General signs and symptoms
	SYM017	Abnormal findings without diagnosis	R93422	Abnormal radiologic findings on diagnostic imaging of left kidney	abnormal findings without diagnosis (clinician)	1	0	clinician	General signs and symptoms
	SYM017	Abnormal findings without diagnosis	R93429	Abnormal radiologic findings on diagnostic imaging of unspecified kidney	abnormal findings without diagnosis (clinician)	1	0	clinician	General signs and symptoms
	SYM017	Abnormal findings without diagnosis	R9349	Abnormal radiologic findings on diagnostic imaging of other urinary organs	abnormal findings without diagnosis (clinician)	1	0	clinician	General signs and symptoms
	SYM017	Abnormal findings without diagnosis	R935	Abnormal findings on diagnostic imaging of other abdominal regions, including retroperitoneum	abnormal findings without diagnosis (clinician)	1	0	clinician	General signs and symptoms
	SYM017	Abnormal findings without diagnosis	R936	Abnormal findings on diagnostic imaging of limbs	abnormal findings without diagnosis (clinician)	1	0	clinician	General signs and symptoms
	SYM017	Abnormal findings without diagnosis	R937	Abnormal findings on diagnostic imaging of other parts of musculoskeletal system	abnormal findings without diagnosis (clinician)	1	0	clinician	General signs and symptoms
	SYM017	Abnormal findings without diagnosis	R938	Abnormal findings on diagnostic imaging of other specified body structures	abnormal findings without diagnosis (clinician)	1	0	clinician	General signs and symptoms
			R9381	Abnormal radiologic findings on diagnostic imaging of testis	abnormal findings without diagnosis (clinician)	1	0	clinician	General signs and symptoms
	SYM017	Abnormal findings without diagnosis	R93811	Abnormal radiologic findings on diagnostic imaging of right testicle	abnormal findings without diagnosis (clinician)	1	0	clinician	General signs and symptoms
	SYM017	Abnormal findings without diagnosis	R93812	Abnormal radiologic findings on diagnostic imaging of left testicle	abnormal findings without diagnosis (clinician)	1	0	clinician	General signs and symptoms
	SYM017	Abnormal findings without diagnosis	R93813	Abnormal radiologic findings on diagnostic imaging of testicles, bilateral	abnormal findings without diagnosis (clinician)	1	0	clinician	General signs and symptoms
	SYM017	Abnormal findings without diagnosis	R93819	Abnormal radiologic findings on diagnostic imaging of unspecified testicle	abnormal findings without diagnosis (clinician)	1	0	clinician	General signs and symptoms
	SYM017	Abnormal findings without diagnosis	R9389	Abnormal findings on diagnostic imaging of other specified body structures	abnormal findings without diagnosis (clinician)	1	0	clinician	General signs and symptoms
	SYM017	Abnormal findings without diagnosis	R939	Diagnostic imaging inconclusive due to excess body fat of patient	abnormal findings without diagnosis (clinician)	1	0	clinician	General signs and symptoms
			R94	Abnormal results of function studies	abnormal findings without diagnosis (clinician)	1	0	clinician	General signs and symptoms
			R940	Abnormal results of function studies of central nervous system	abnormal findings without diagnosis (clinician)	1	0	clinician	General signs and symptoms
	SYM017	Abnormal findings without diagnosis	R9401	Abnormal electroencephalogram [EEG]	abnormal findings without diagnosis (clinician)	1	0	clinician	General signs and symptoms
	SYM017	Abnormal findings without diagnosis	R9402	Abnormal brain scan	abnormal findings without diagnosis (clinician)	1	0	clinician	General signs and symptoms
	SYM017	Abnormal findings without diagnosis	R9409	Abnormal results of other function studies of central nervous system	abnormal findings without diagnosis (clinician)	1	0	clinician	General signs and symptoms
			R941	Abnormal results of function studies of peripheral nervous system and special senses	abnormal findings without diagnosis (clinician)	1	0	clinician	General signs and symptoms
			R9411	Abnormal results of function studies of eye	abnormal findings without diagnosis (clinician)	1	0	clinician	General signs and symptoms
	SYM017	Abnormal findings without diagnosis	R94110	Abnormal electro-oculogram [EOG]	abnormal findings without diagnosis (clinician)	1	0	clinician	General signs and symptoms
	SYM017	Abnormal findings without diagnosis	R94111	Abnormal electroretinogram [ERG]	abnormal findings without diagnosis (clinician)	1	0	clinician	General signs and symptoms
	SYM017	Abnormal findings without diagnosis	R94112	Abnormal visually evoked potential [VEP]	abnormal findings without diagnosis (clinician)	1	0	clinician	General signs and symptoms
	SYM017	Abnormal findings without diagnosis	R94113	Abnormal oculomotor study	abnormal findings without diagnosis (clinician)	1	0	clinician	General signs and symptoms
	SYM017	Abnormal findings without diagnosis	R94118	Abnormal results of other function studies of eye	abnormal findings without diagnosis (clinician)	1	0	clinician	General signs and symptoms
			R9412	Abnormal results of function studies of ear and other special senses	abnormal findings without diagnosis (clinician)	1	0	clinician	General signs and symptoms
	SYM017	Abnormal findings without diagnosis	R94120	Abnormal auditory function study	abnormal findings without diagnosis (clinician)	1	0	clinician	General signs and symptoms
	SYM017	Abnormal findings without diagnosis	R94121	Abnormal vestibular function study	abnormal findings without diagnosis (clinician)	1	0	clinician	General signs and symptoms
	SYM017	Abnormal findings without diagnosis	R94128	Abnormal results of other function studies of ear and other special senses	abnormal findings without diagnosis (clinician)	1	0	clinician	General signs and symptoms
			R9413	Abnormal results of function studies of peripheral nervous system	abnormal findings without diagnosis (clinician)	1	0	clinician	General signs and symptoms
	SYM017	Abnormal findings without diagnosis	R94130	Abnormal response to nerve stimulation, unspecified	abnormal findings without diagnosis (clinician)	1	0	clinician	General signs and symptoms
	SYM017	Abnormal findings without diagnosis	R94131	Abnormal electromyogram [EMG]	abnormal findings without diagnosis (clinician)	1	0	clinician	General signs and symptoms
	SYM017	Abnormal findings without diagnosis	R94138	Abnormal results of other function studies of peripheral nervous system	abnormal findings without diagnosis (clinician)	1	0	clinician	General signs and symptoms
	SYM017	Abnormal findings without diagnosis	R942	Abnormal results of pulmonary function studies	abnormal findings without diagnosis (clinician)	1	0	clinician	General signs and symptoms
			R943	Abnormal results of cardiovascular function studies	abnormal findings without diagnosis (clinician)	1	0	clinician	General signs and symptoms
	SYM017	Abnormal findings without diagnosis	R9430	Abnormal result of cardiovascular function study, unspecified	abnormal findings without diagnosis (clinician)	1	0	clinician	General signs and symptoms
	SYM017	Abnormal findings without diagnosis	R9431	Abnormal electrocardiogram [ECG] [EKG]	abnormal findings without diagnosis (clinician)	1	0	clinician	General signs and symptoms
	SYM017	Abnormal findings without diagnosis	R9439	Abnormal result of other cardiovascular function study	abnormal findings without diagnosis (clinician)	1	0	clinician	General signs and symptoms
	SYM017	Abnormal findings without diagnosis	R944	Abnormal results of kidney function studies	abnormal findings without diagnosis (clinician)	1	0	clinician	General signs and symptoms
	SYM017	Abnormal findings without diagnosis	R945	Abnormal results of liver function studies	abnormal liver enzymes	1	0	clinician	General signs and symptoms
	SYM017	Abnormal findings without diagnosis	R946	Abnormal results of thyroid function studies	abnormal findings without diagnosis (clinician)	1	0	clinician	General signs and symptoms
	SYM017	Abnormal findings without diagnosis	R947	Abnormal results of other endocrine function studies	abnormal findings without diagnosis (clinician)	1	0	clinician	General signs and symptoms
	SYM017	Abnormal findings without diagnosis	R948	Abnormal results of function studies of other organs and systems	abnormal findings without diagnosis (clinician)	1	0	clinician	General signs and symptoms
	SYM017	Abnormal findings without diagnosis	R970	Elevated carcinoembryonic antigen [CEA]	abnormal findings without diagnosis (agnostic)	1	0	agnostic	General signs and symptoms
	SYM017	Abnormal findings without diagnosis	R971	Elevated cancer antigen 125 [CA 125]	abnormal findings without diagnosis (agnostic)	1	0	agnostic	General signs and symptoms
	SYM017	Abnormal findings without diagnosis	R972	Elevated prostate specific antigen [PSA]	abnormal findings without diagnosis (agnostic)	1	0	agnostic	General signs and symptoms
	SYM017	Abnormal findings without diagnosis	R9720	Elevated prostate specific antigen [PSA]	abnormal findings without diagnosis (agnostic)	1	0	agnostic	General signs and symptoms
	SYM017	Abnormal findings without diagnosis	R9721	Rising PSA following treatment for malignant neoplasm of prostate	abnormal findings without diagnosis (agnostic)	1	0	agnostic	General signs and symptoms
	SYM017	Abnormal findings without diagnosis	R978	Other abnormal tumor markers	abnormal findings without diagnosis (agnostic)	1	0	agnostic	General signs and symptoms
	SYM016	Other general signs and symptoms	R99	Ill-defined and unknown cause of mortality	general signs and symptoms	1	0	clinician	General signs and symptoms
	INJ017	Superficial injury; contusion, initial encounter	S0000XA	Unspecified superficial injury of scalp, initial encounter	superficial injury; contusion	0	1	agnostic	Dermatology
	INJ054	Superficial injury; contusion, subsequent encounter	S0000XD	Unspecified superficial injury of scalp, subsequent encounter	superficial injury; contusion	0	1	agnostic	Dermatology
	INJ073	Injury, sequela	S0000XS	Unspecified superficial injury of scalp, sequela	injury, sequela	0	1	agnostic	Musculoskeletal
	INJ017	Superficial injury; contusion, initial encounter	S0001XA	Abrasion of scalp, initial encounter	superficial injury; contusion	0	1	agnostic	Dermatology
	INJ054	Superficial injury; contusion, subsequent encounter	S0001XD	Abrasion of scalp, subsequent encounter	superficial injury; contusion	0	1	agnostic	Dermatology
	INJ073	Injury, sequela	S0001XS	Abrasion of scalp, sequela	injury, sequela	0	1	agnostic	Musculoskeletal
	INJ017	Superficial injury; contusion, initial encounter	S0002XA	Blister (nonthermal) of scalp, initial encounter	superficial injury; contusion	0	1	agnostic	Dermatology
	INJ054	Superficial injury; contusion, subsequent encounter	S0002XD	Blister (nonthermal) of scalp, subsequent encounter	superficial injury; contusion	0	1	agnostic	Dermatology
	INJ073	Injury, sequela	S0002XS	Blister (nonthermal) of scalp, sequela	injury, sequela	0	1	agnostic	Musculoskeletal
	INJ017	Superficial injury; contusion, initial encounter	S0003XA	Contusion of scalp, initial encounter	superficial injury; contusion	0	1	agnostic	Dermatology
	INJ054	Superficial injury; contusion, subsequent encounter	S0003XD	Contusion of scalp, subsequent encounter	superficial injury; contusion	0	1	agnostic	Dermatology
	INJ073	Injury, sequela	S0003XS	Contusion of scalp, sequela	injury, sequela	0	1	agnostic	Musculoskeletal
	INJ017	Superficial injury; contusion, initial encounter	S0004XA	External constriction of part of scalp, initial encounter	superficial injury; contusion	0	1	agnostic	Dermatology
	INJ054	Superficial injury; contusion, subsequent encounter	S0004XD	External constriction of part of scalp, subsequent encounter	superficial injury; contusion	0	1	agnostic	Dermatology
	INJ073	Injury, sequela	S0004XS	External constriction of part of scalp, sequela	injury, sequela	0	1	agnostic	Musculoskeletal
	INJ017	Superficial injury; contusion, initial encounter	S0005XA	Superficial foreign body of scalp, initial encounter	superficial injury; contusion	0	1	agnostic	Dermatology
	INJ054	Superficial injury; contusion, subsequent encounter	S0005XD	Superficial foreign body of scalp, subsequent encounter	superficial injury; contusion	0	1	agnostic	Dermatology
	INJ073	Injury, sequela	S0005XS	Superficial foreign body of scalp, sequela	injury, sequela	0	1	agnostic	Musculoskeletal
	INJ017	Superficial injury; contusion, initial encounter	S0006XA	Insect bite (nonvenomous) of scalp, initial encounter	superficial injury; contusion	0	1	agnostic	Dermatology
	INJ054	Superficial injury; contusion, subsequent encounter	S0006XD	Insect bite (nonvenomous) of scalp, subsequent encounter	superficial injury; contusion	0	1	agnostic	Dermatology
	INJ073	Injury, sequela	S0006XS	Insect bite (nonvenomous) of scalp, sequela	injury, sequela	0	1	agnostic	Musculoskeletal
	INJ017	Superficial injury; contusion, initial encounter	S0007XA	Other superficial bite of scalp, initial encounter	superficial injury; contusion	0	1	agnostic	Dermatology
	INJ054	Superficial injury; contusion, subsequent encounter	S0007XD	Other superficial bite of scalp, subsequent encounter	superficial injury; contusion	0	1	agnostic	Dermatology
	INJ073	Injury, sequela	S0007XS	Other superficial bite of scalp, sequela	injury, sequela	0	1	agnostic	Musculoskeletal
	INJ017	Superficial injury; contusion, initial encounter	S0010XA	Contusion of unspecified eyelid and periocular area, initial encounter	superficial injury; contusion	0	1	agnostic	Dermatology
	INJ054	Superficial injury; contusion, subsequent encounter	S0010XD	Contusion of unspecified eyelid and periocular area, subsequent encounter	superficial injury; contusion	0	1	agnostic	Dermatology
	INJ073	Injury, sequela	S0010XS	Contusion of unspecified eyelid and periocular area, sequela	injury, sequela	0	1	agnostic	Musculoskeletal
	INJ017	Superficial injury; contusion, initial encounter	S0011XA	Contusion of right eyelid and periocular area, initial encounter	superficial injury; contusion	0	1	agnostic	Dermatology
	INJ054	Superficial injury; contusion, subsequent encounter	S0011XD	Contusion of right eyelid and periocular area, subsequent encounter	superficial injury; contusion	0	1	agnostic	Dermatology
	INJ073	Injury, sequela	S0011XS	Contusion of right eyelid and periocular area, sequela	injury, sequela	0	1	agnostic	Musculoskeletal
	INJ017	Superficial injury; contusion, initial encounter	S0012XA	Contusion of left eyelid and periocular area, initial encounter	superficial injury; contusion	0	1	agnostic	Dermatology
	INJ054	Superficial injury; contusion, subsequent encounter	S0012XD	Contusion of left eyelid and periocular area, subsequent encounter	superficial injury; contusion	0	1	agnostic	Dermatology
	INJ073	Injury, sequela	S0012XS	Contusion of left eyelid and periocular area, sequela	injury, sequela	0	1	agnostic	Musculoskeletal
	INJ017	Superficial injury; contusion, initial encounter	S00201A	Unspecified superficial injury of right eyelid and periocular area, initial encounter	superficial injury; contusion	0	1	agnostic	Dermatology
	INJ054	Superficial injury; contusion, subsequent encounter	S00201D	Unspecified superficial injury of right eyelid and periocular area, subsequent encounter	superficial injury; contusion	0	1	agnostic	Dermatology
	INJ073	Injury, sequela	S00201S	Unspecified superficial injury of right eyelid and periocular area, sequela	injury, sequela	0	1	agnostic	Musculoskeletal
	INJ017	Superficial injury; contusion, initial encounter	S00202A	Unspecified superficial injury of left eyelid and periocular area, initial encounter	superficial injury; contusion	0	1	agnostic	Dermatology
	INJ054	Superficial injury; contusion, subsequent encounter	S00202D	Unspecified superficial injury of left eyelid and periocular area, subsequent encounter	superficial injury; contusion	0	1	agnostic	Dermatology
	INJ073	Injury, sequela	S00202S	Unspecified superficial injury of left eyelid and periocular area, sequela	injury, sequela	0	1	agnostic	Musculoskeletal
	INJ017	Superficial injury; contusion, initial encounter	S00209A	Unspecified superficial injury of unspecified eyelid and periocular area, initial encounter	superficial injury; contusion	0	1	agnostic	Dermatology
	INJ054	Superficial injury; contusion, subsequent encounter	S00209D	Unspecified superficial injury of unspecified eyelid and periocular area, subsequent encounter	superficial injury; contusion	0	1	agnostic	Dermatology
	INJ073	Injury, sequela	S00209S	Unspecified superficial injury of unspecified eyelid and periocular area, sequela	injury, sequela	0	1	agnostic	Musculoskeletal
	INJ017	Superficial injury; contusion, initial encounter	S00211A	Abrasion of right eyelid and periocular area, initial encounter	superficial injury; contusion	0	1	agnostic	Dermatology
	INJ054	Superficial injury; contusion, subsequent encounter	S00211D	Abrasion of right eyelid and periocular area, subsequent encounter	superficial injury; contusion	0	1	agnostic	Dermatology
	INJ073	Injury, sequela	S00211S	Abrasion of right eyelid and periocular area, sequela	injury, sequela	0	1	agnostic	Musculoskeletal
	INJ017	Superficial injury; contusion, initial encounter	S00212A	Abrasion of left eyelid and periocular area, initial encounter	superficial injury; contusion	0	1	agnostic	Dermatology
	INJ054	Superficial injury; contusion, subsequent encounter	S00212D	Abrasion of left eyelid and periocular area, subsequent encounter	superficial injury; contusion	0	1	agnostic	Dermatology
	INJ073	Injury, sequela	S00212S	Abrasion of left eyelid and periocular area, sequela	injury, sequela	0	1	agnostic	Musculoskeletal
	INJ017	Superficial injury; contusion, initial encounter	S00219A	Abrasion of unspecified eyelid and periocular area, initial encounter	superficial injury; contusion	0	1	agnostic	Dermatology
	INJ054	Superficial injury; contusion, subsequent encounter	S00219D	Abrasion of unspecified eyelid and periocular area, subsequent encounter	superficial injury; contusion	0	1	agnostic	Dermatology
	INJ073	Injury, sequela	S00219S	Abrasion of unspecified eyelid and periocular area, sequela	injury, sequela	0	1	agnostic	Musculoskeletal
	INJ017	Superficial injury; contusion, initial encounter	S00221A	Blister (nonthermal) of right eyelid and periocular area, initial encounter	superficial injury; contusion	0	1	agnostic	Dermatology
	INJ054	Superficial injury; contusion, subsequent encounter	S00221D	Blister (nonthermal) of right eyelid and periocular area, subsequent encounter	superficial injury; contusion	0	1	agnostic	Dermatology
	INJ073	Injury, sequela	S00221S	Blister (nonthermal) of right eyelid and periocular area, sequela	injury, sequela	0	1	agnostic	Musculoskeletal
	INJ017	Superficial injury; contusion, initial encounter	S00222A	Blister (nonthermal) of left eyelid and periocular area, initial encounter	superficial injury; contusion	0	1	agnostic	Dermatology
	INJ054	Superficial injury; contusion, subsequent encounter	S00222D	Blister (nonthermal) of left eyelid and periocular area, subsequent encounter	superficial injury; contusion	0	1	agnostic	Dermatology
	INJ073	Injury, sequela	S00222S	Blister (nonthermal) of left eyelid and periocular area, sequela	injury, sequela	0	1	agnostic	Musculoskeletal
	INJ017	Superficial injury; contusion, initial encounter	S00229A	Blister (nonthermal) of unspecified eyelid and periocular area, initial encounter	superficial injury; contusion	0	1	agnostic	Dermatology
	INJ054	Superficial injury; contusion, subsequent encounter	S00229D	Blister (nonthermal) of unspecified eyelid and periocular area, subsequent encounter	superficial injury; contusion	0	1	agnostic	Dermatology
	INJ073	Injury, sequela	S00229S	Blister (nonthermal) of unspecified eyelid and periocular area, sequela	injury, sequela	0	1	agnostic	Musculoskeletal
	INJ017	Superficial injury; contusion, initial encounter	S00241A	External constriction of right eyelid and periocular area, initial encounter	superficial injury; contusion	0	1	agnostic	Dermatology
	INJ054	Superficial injury; contusion, subsequent encounter	S00241D	External constriction of right eyelid and periocular area, subsequent encounter	superficial injury; contusion	0	1	agnostic	Dermatology
	INJ073	Injury, sequela	S00241S	External constriction of right eyelid and periocular area, sequela	injury, sequela	0	1	agnostic	Musculoskeletal
	INJ017	Superficial injury; contusion, initial encounter	S00242A	External constriction of left eyelid and periocular area, initial encounter	superficial injury; contusion	0	1	agnostic	Dermatology
	INJ054	Superficial injury; contusion, subsequent encounter	S00242D	External constriction of left eyelid and periocular area, subsequent encounter	superficial injury; contusion	0	1	agnostic	Dermatology
	INJ073	Injury, sequela	S00242S	External constriction of left eyelid and periocular area, sequela	injury, sequela	0	1	agnostic	Musculoskeletal
	INJ017	Superficial injury; contusion, initial encounter	S00249A	External constriction of unspecified eyelid and periocular area, initial encounter	superficial injury; contusion	0	1	agnostic	Dermatology
	INJ054	Superficial injury; contusion, subsequent encounter	S00249D	External constriction of unspecified eyelid and periocular area, subsequent encounter	superficial injury; contusion	0	1	agnostic	Dermatology
	INJ073	Injury, sequela	S00249S	External constriction of unspecified eyelid and periocular area, sequela	injury, sequela	0	1	agnostic	Musculoskeletal
	INJ017	Superficial injury; contusion, initial encounter	S00251A	Superficial foreign body of right eyelid and periocular area, initial encounter	superficial injury; contusion	0	1	agnostic	Dermatology
	INJ054	Superficial injury; contusion, subsequent encounter	S00251D	Superficial foreign body of right eyelid and periocular area, subsequent encounter	superficial injury; contusion	0	1	agnostic	Dermatology
	INJ073	Injury, sequela	S00251S	Superficial foreign body of right eyelid and periocular area, sequela	injury, sequela	0	1	agnostic	Musculoskeletal
	INJ017	Superficial injury; contusion, initial encounter	S00252A	Superficial foreign body of left eyelid and periocular area, initial encounter	superficial injury; contusion	0	1	agnostic	Dermatology
	INJ054	Superficial injury; contusion, subsequent encounter	S00252D	Superficial foreign body of left eyelid and periocular area, subsequent encounter	superficial injury; contusion	0	1	agnostic	Dermatology
	INJ073	Injury, sequela	S00252S	Superficial foreign body of left eyelid and periocular area, sequela	injury, sequela	0	1	agnostic	Musculoskeletal
	INJ017	Superficial injury; contusion, initial encounter	S00259A	Superficial foreign body of unspecified eyelid and periocular area, initial encounter	superficial injury; contusion	0	1	agnostic	Dermatology
	INJ054	Superficial injury; contusion, subsequent encounter	S00259D	Superficial foreign body of unspecified eyelid and periocular area, subsequent encounter	superficial injury; contusion	0	1	agnostic	Dermatology
	INJ073	Injury, sequela	S00259S	Superficial foreign body of unspecified eyelid and periocular area, sequela	injury, sequela	0	1	agnostic	Musculoskeletal
	INJ017	Superficial injury; contusion, initial encounter	S00261A	Insect bite (nonvenomous) of right eyelid and periocular area, initial encounter	superficial injury; contusion	0	1	agnostic	Dermatology
	INJ054	Superficial injury; contusion, subsequent encounter	S00261D	Insect bite (nonvenomous) of right eyelid and periocular area, subsequent encounter	superficial injury; contusion	0	1	agnostic	Dermatology
	INJ073	Injury, sequela	S00261S	Insect bite (nonvenomous) of right eyelid and periocular area, sequela	injury, sequela	0	1	agnostic	Musculoskeletal
	INJ017	Superficial injury; contusion, initial encounter	S00262A	Insect bite (nonvenomous) of left eyelid and periocular area, initial encounter	superficial injury; contusion	0	1	agnostic	Dermatology
	INJ054	Superficial injury; contusion, subsequent encounter	S00262D	Insect bite (nonvenomous) of left eyelid and periocular area, subsequent encounter	superficial injury; contusion	0	1	agnostic	Dermatology
	INJ073	Injury, sequela	S00262S	Insect bite (nonvenomous) of left eyelid and periocular area, sequela	injury, sequela	0	1	agnostic	Musculoskeletal
	INJ017	Superficial injury; contusion, initial encounter	S00269A	Insect bite (nonvenomous) of unspecified eyelid and periocular area, initial encounter	superficial injury; contusion	0	1	agnostic	Dermatology
	INJ054	Superficial injury; contusion, subsequent encounter	S00269D	Insect bite (nonvenomous) of unspecified eyelid and periocular area, subsequent encounter	superficial injury; contusion	0	1	agnostic	Dermatology
	INJ073	Injury, sequela	S00269S	Insect bite (nonvenomous) of unspecified eyelid and periocular area, sequela	injury, sequela	0	1	agnostic	Musculoskeletal
	INJ017	Superficial injury; contusion, initial encounter	S00271A	Other superficial bite of right eyelid and periocular area, initial encounter	superficial injury; contusion	0	1	agnostic	Dermatology
	INJ054	Superficial injury; contusion, subsequent encounter	S00271D	Other superficial bite of right eyelid and periocular area, subsequent encounter	superficial injury; contusion	0	1	agnostic	Dermatology
	INJ073	Injury, sequela	S00271S	Other superficial bite of right eyelid and periocular area, sequela	injury, sequela	0	1	agnostic	Musculoskeletal
	INJ017	Superficial injury; contusion, initial encounter	S00272A	Other superficial bite of left eyelid and periocular area, initial encounter	superficial injury; contusion	0	1	agnostic	Dermatology
	INJ054	Superficial injury; contusion, subsequent encounter	S00272D	Other superficial bite of left eyelid and periocular area, subsequent encounter	superficial injury; contusion	0	1	agnostic	Dermatology
	INJ073	Injury, sequela	S00272S	Other superficial bite of left eyelid and periocular area, sequela	injury, sequela	0	1	agnostic	Musculoskeletal
	INJ017	Superficial injury; contusion, initial encounter	S00279A	Other superficial bite of unspecified eyelid and periocular area, initial encounter	superficial injury; contusion	0	1	agnostic	Dermatology
	INJ054	Superficial injury; contusion, subsequent encounter	S00279D	Other superficial bite of unspecified eyelid and periocular area, subsequent encounter	superficial injury; contusion	0	1	agnostic	Dermatology
	INJ073	Injury, sequela	S00279S	Other superficial bite of unspecified eyelid and periocular area, sequela	injury, sequela	0	1	agnostic	Musculoskeletal
	INJ017	Superficial injury; contusion, initial encounter	S0030XA	Unspecified superficial injury of nose, initial encounter	superficial injury; contusion	0	1	agnostic	Dermatology
	INJ054	Superficial injury; contusion, subsequent encounter	S0030XD	Unspecified superficial injury of nose, subsequent encounter	superficial injury; contusion	0	1	agnostic	Dermatology
	INJ073	Injury, sequela	S0030XS	Unspecified superficial injury of nose, sequela	injury, sequela	0	1	agnostic	Musculoskeletal
	INJ017	Superficial injury; contusion, initial encounter	S0031XA	Abrasion of nose, initial encounter	superficial injury; contusion	0	1	agnostic	Dermatology
	INJ054	Superficial injury; contusion, subsequent encounter	S0031XD	Abrasion of nose, subsequent encounter	superficial injury; contusion	0	1	agnostic	Dermatology
	INJ073	Injury, sequela	S0031XS	Abrasion of nose, sequela	injury, sequela	0	1	agnostic	Musculoskeletal
	INJ017	Superficial injury; contusion, initial encounter	S0032XA	Blister (nonthermal) of nose, initial encounter	superficial injury; contusion	0	1	agnostic	Dermatology
	INJ054	Superficial injury; contusion, subsequent encounter	S0032XD	Blister (nonthermal) of nose, subsequent encounter	superficial injury; contusion	0	1	agnostic	Dermatology
	INJ073	Injury, sequela	S0032XS	Blister (nonthermal) of nose, sequela	injury, sequela	0	1	agnostic	Musculoskeletal
	INJ017	Superficial injury; contusion, initial encounter	S0033XA	Contusion of nose, initial encounter	superficial injury; contusion	0	1	agnostic	Dermatology
	INJ054	Superficial injury; contusion, subsequent encounter	S0033XD	Contusion of nose, subsequent encounter	superficial injury; contusion	0	1	agnostic	Dermatology
	INJ073	Injury, sequela	S0033XS	Contusion of nose, sequela	injury, sequela	0	1	agnostic	Musculoskeletal
	INJ017	Superficial injury; contusion, initial encounter	S0034XA	External constriction of nose, initial encounter	superficial injury; contusion	0	1	agnostic	Dermatology
	INJ054	Superficial injury; contusion, subsequent encounter	S0034XD	External constriction of nose, subsequent encounter	superficial injury; contusion	0	1	agnostic	Dermatology
	INJ073	Injury, sequela	S0034XS	External constriction of nose, sequela	injury, sequela	0	1	agnostic	Musculoskeletal
	INJ017	Superficial injury; contusion, initial encounter	S0035XA	Superficial foreign body of nose, initial encounter	superficial injury; contusion	0	1	agnostic	Dermatology
	INJ054	Superficial injury; contusion, subsequent encounter	S0035XD	Superficial foreign body of nose, subsequent encounter	superficial injury; contusion	0	1	agnostic	Dermatology
	INJ073	Injury, sequela	S0035XS	Superficial foreign body of nose, sequela	injury, sequela	0	1	agnostic	Musculoskeletal
	INJ017	Superficial injury; contusion, initial encounter	S0036XA	Insect bite (nonvenomous) of nose, initial encounter	superficial injury; contusion	0	1	agnostic	Dermatology
	INJ054	Superficial injury; contusion, subsequent encounter	S0036XD	Insect bite (nonvenomous) of nose, subsequent encounter	superficial injury; contusion	0	1	agnostic	Dermatology
	INJ073	Injury, sequela	S0036XS	Insect bite (nonvenomous) of nose, sequela	injury, sequela	0	1	agnostic	Musculoskeletal
	INJ017	Superficial injury; contusion, initial encounter	S0037XA	Other superficial bite of nose, initial encounter	superficial injury; contusion	0	1	agnostic	Dermatology
	INJ054	Superficial injury; contusion, subsequent encounter	S0037XD	Other superficial bite of nose, subsequent encounter	superficial injury; contusion	0	1	agnostic	Dermatology
	INJ073	Injury, sequela	S0037XS	Other superficial bite of nose, sequela	injury, sequela	0	1	agnostic	Musculoskeletal
	INJ017	Superficial injury; contusion, initial encounter	S00401A	Unspecified superficial injury of right ear, initial encounter	superficial injury; contusion	0	1	agnostic	Dermatology
	INJ054	Superficial injury; contusion, subsequent encounter	S00401D	Unspecified superficial injury of right ear, subsequent encounter	superficial injury; contusion	0	1	agnostic	Dermatology
	INJ073	Injury, sequela	S00401S	Unspecified superficial injury of right ear, sequela	injury, sequela	0	1	agnostic	Musculoskeletal
	INJ017	Superficial injury; contusion, initial encounter	S00402A	Unspecified superficial injury of left ear, initial encounter	superficial injury; contusion	0	1	agnostic	Dermatology
	INJ054	Superficial injury; contusion, subsequent encounter	S00402D	Unspecified superficial injury of left ear, subsequent encounter	superficial injury; contusion	0	1	agnostic	Dermatology
	INJ073	Injury, sequela	S00402S	Unspecified superficial injury of left ear, sequela	injury, sequela	0	1	agnostic	Musculoskeletal
	INJ017	Superficial injury; contusion, initial encounter	S00409A	Unspecified superficial injury of unspecified ear, initial encounter	superficial injury; contusion	0	1	agnostic	Dermatology
	INJ054	Superficial injury; contusion, subsequent encounter	S00409D	Unspecified superficial injury of unspecified ear, subsequent encounter	superficial injury; contusion	0	1	agnostic	Dermatology
	INJ073	Injury, sequela	S00409S	Unspecified superficial injury of unspecified ear, sequela	injury, sequela	0	1	agnostic	Musculoskeletal
	INJ017	Superficial injury; contusion, initial encounter	S00411A	Abrasion of right ear, initial encounter	superficial injury; contusion	0	1	agnostic	Dermatology
	INJ054	Superficial injury; contusion, subsequent encounter	S00411D	Abrasion of right ear, subsequent encounter	superficial injury; contusion	0	1	agnostic	Dermatology
	INJ073	Injury, sequela	S00411S	Abrasion of right ear, sequela	injury, sequela	0	1	agnostic	Musculoskeletal
	INJ017	Superficial injury; contusion, initial encounter	S00412A	Abrasion of left ear, initial encounter	superficial injury; contusion	0	1	agnostic	Dermatology
	INJ054	Superficial injury; contusion, subsequent encounter	S00412D	Abrasion of left ear, subsequent encounter	superficial injury; contusion	0	1	agnostic	Dermatology
	INJ073	Injury, sequela	S00412S	Abrasion of left ear, sequela	injury, sequela	0	1	agnostic	Musculoskeletal
	INJ017	Superficial injury; contusion, initial encounter	S00419A	Abrasion of unspecified ear, initial encounter	superficial injury; contusion	0	1	agnostic	Dermatology
	INJ054	Superficial injury; contusion, subsequent encounter	S00419D	Abrasion of unspecified ear, subsequent encounter	superficial injury; contusion	0	1	agnostic	Dermatology
	INJ073	Injury, sequela	S00419S	Abrasion of unspecified ear, sequela	injury, sequela	0	1	agnostic	Musculoskeletal
	INJ017	Superficial injury; contusion, initial encounter	S00421A	Blister (nonthermal) of right ear, initial encounter	superficial injury; contusion	0	1	agnostic	Dermatology
	INJ054	Superficial injury; contusion, subsequent encounter	S00421D	Blister (nonthermal) of right ear, subsequent encounter	superficial injury; contusion	0	1	agnostic	Dermatology
	INJ073	Injury, sequela	S00421S	Blister (nonthermal) of right ear, sequela	injury, sequela	0	1	agnostic	Musculoskeletal
	INJ017	Superficial injury; contusion, initial encounter	S00422A	Blister (nonthermal) of left ear, initial encounter	superficial injury; contusion	0	1	agnostic	Dermatology
	INJ054	Superficial injury; contusion, subsequent encounter	S00422D	Blister (nonthermal) of left ear, subsequent encounter	superficial injury; contusion	0	1	agnostic	Dermatology
	INJ073	Injury, sequela	S00422S	Blister (nonthermal) of left ear, sequela	injury, sequela	0	1	agnostic	Musculoskeletal
	INJ017	Superficial injury; contusion, initial encounter	S00429A	Blister (nonthermal) of unspecified ear, initial encounter	superficial injury; contusion	0	1	agnostic	Dermatology
	INJ054	Superficial injury; contusion, subsequent encounter	S00429D	Blister (nonthermal) of unspecified ear, subsequent encounter	superficial injury; contusion	0	1	agnostic	Dermatology
	INJ073	Injury, sequela	S00429S	Blister (nonthermal) of unspecified ear, sequela	injury, sequela	0	1	agnostic	Musculoskeletal
	INJ017	Superficial injury; contusion, initial encounter	S00431A	Contusion of right ear, initial encounter	superficial injury; contusion	0	1	agnostic	Dermatology
	INJ054	Superficial injury; contusion, subsequent encounter	S00431D	Contusion of right ear, subsequent encounter	superficial injury; contusion	0	1	agnostic	Dermatology
	INJ073	Injury, sequela	S00431S	Contusion of right ear, sequela	injury, sequela	0	1	agnostic	Musculoskeletal
	INJ017	Superficial injury; contusion, initial encounter	S00432A	Contusion of left ear, initial encounter	superficial injury; contusion	0	1	agnostic	Dermatology
	INJ054	Superficial injury; contusion, subsequent encounter	S00432D	Contusion of left ear, subsequent encounter	superficial injury; contusion	0	1	agnostic	Dermatology
	INJ073	Injury, sequela	S00432S	Contusion of left ear, sequela	injury, sequela	0	1	agnostic	Musculoskeletal
	INJ017	Superficial injury; contusion, initial encounter	S00439A	Contusion of unspecified ear, initial encounter	superficial injury; contusion	0	1	agnostic	Dermatology
	INJ054	Superficial injury; contusion, subsequent encounter	S00439D	Contusion of unspecified ear, subsequent encounter	superficial injury; contusion	0	1	agnostic	Dermatology
	INJ073	Injury, sequela	S00439S	Contusion of unspecified ear, sequela	injury, sequela	0	1	agnostic	Musculoskeletal
	INJ017	Superficial injury; contusion, initial encounter	S00441A	External constriction of right ear, initial encounter	superficial injury; contusion	0	1	agnostic	Dermatology
	INJ054	Superficial injury; contusion, subsequent encounter	S00441D	External constriction of right ear, subsequent encounter	superficial injury; contusion	0	1	agnostic	Dermatology
	INJ073	Injury, sequela	S00441S	External constriction of right ear, sequela	injury, sequela	0	1	agnostic	Musculoskeletal
	INJ017	Superficial injury; contusion, initial encounter	S00442A	External constriction of left ear, initial encounter	superficial injury; contusion	0	1	agnostic	Dermatology
	INJ054	Superficial injury; contusion, subsequent encounter	S00442D	External constriction of left ear, subsequent encounter	superficial injury; contusion	0	1	agnostic	Dermatology
	INJ073	Injury, sequela	S00442S	External constriction of left ear, sequela	injury, sequela	0	1	agnostic	Musculoskeletal
	INJ017	Superficial injury; contusion, initial encounter	S00449A	External constriction of unspecified ear, initial encounter	superficial injury; contusion	0	1	agnostic	Dermatology
	INJ054	Superficial injury; contusion, subsequent encounter	S00449D	External constriction of unspecified ear, subsequent encounter	superficial injury; contusion	0	1	agnostic	Dermatology
	INJ073	Injury, sequela	S00449S	External constriction of unspecified ear, sequela	injury, sequela	0	1	agnostic	Musculoskeletal
	INJ017	Superficial injury; contusion, initial encounter	S00451A	Superficial foreign body of right ear, initial encounter	superficial injury; contusion	0	1	agnostic	Dermatology
	INJ054	Superficial injury; contusion, subsequent encounter	S00451D	Superficial foreign body of right ear, subsequent encounter	superficial injury; contusion	0	1	agnostic	Dermatology
	INJ073	Injury, sequela	S00451S	Superficial foreign body of right ear, sequela	injury, sequela	0	1	agnostic	Musculoskeletal
	INJ017	Superficial injury; contusion, initial encounter	S00452A	Superficial foreign body of left ear, initial encounter	superficial injury; contusion	0	1	agnostic	Dermatology
	INJ054	Superficial injury; contusion, subsequent encounter	S00452D	Superficial foreign body of left ear, subsequent encounter	superficial injury; contusion	0	1	agnostic	Dermatology
	INJ073	Injury, sequela	S00452S	Superficial foreign body of left ear, sequela	injury, sequela	0	1	agnostic	Musculoskeletal
	INJ017	Superficial injury; contusion, initial encounter	S00459A	Superficial foreign body of unspecified ear, initial encounter	superficial injury; contusion	0	1	agnostic	Dermatology
	INJ054	Superficial injury; contusion, subsequent encounter	S00459D	Superficial foreign body of unspecified ear, subsequent encounter	superficial injury; contusion	0	1	agnostic	Dermatology
	INJ073	Injury, sequela	S00459S	Superficial foreign body of unspecified ear, sequela	injury, sequela	0	1	agnostic	Musculoskeletal
	INJ017	Superficial injury; contusion, initial encounter	S00461A	Insect bite (nonvenomous) of right ear, initial encounter	superficial injury; contusion	0	1	agnostic	Dermatology
	INJ054	Superficial injury; contusion, subsequent encounter	S00461D	Insect bite (nonvenomous) of right ear, subsequent encounter	superficial injury; contusion	0	1	agnostic	Dermatology
	INJ073	Injury, sequela	S00461S	Insect bite (nonvenomous) of right ear, sequela	injury, sequela	0	1	agnostic	Musculoskeletal
	INJ017	Superficial injury; contusion, initial encounter	S00462A	Insect bite (nonvenomous) of left ear, initial encounter	superficial injury; contusion	0	1	agnostic	Dermatology
	INJ054	Superficial injury; contusion, subsequent encounter	S00462D	Insect bite (nonvenomous) of left ear, subsequent encounter	superficial injury; contusion	0	1	agnostic	Dermatology
	INJ073	Injury, sequela	S00462S	Insect bite (nonvenomous) of left ear, sequela	injury, sequela	0	1	agnostic	Musculoskeletal
	INJ017	Superficial injury; contusion, initial encounter	S00469A	Insect bite (nonvenomous) of unspecified ear, initial encounter	superficial injury; contusion	0	1	agnostic	Dermatology
	INJ054	Superficial injury; contusion, subsequent encounter	S00469D	Insect bite (nonvenomous) of unspecified ear, subsequent encounter	superficial injury; contusion	0	1	agnostic	Dermatology
	INJ073	Injury, sequela	S00469S	Insect bite (nonvenomous) of unspecified ear, sequela	injury, sequela	0	1	agnostic	Musculoskeletal
	INJ017	Superficial injury; contusion, initial encounter	S00471A	Other superficial bite of right ear, initial encounter	superficial injury; contusion	0	1	agnostic	Dermatology
	INJ054	Superficial injury; contusion, subsequent encounter	S00471D	Other superficial bite of right ear, subsequent encounter	superficial injury; contusion	0	1	agnostic	Dermatology
	INJ073	Injury, sequela	S00471S	Other superficial bite of right ear, sequela	injury, sequela	0	1	agnostic	Musculoskeletal
	INJ017	Superficial injury; contusion, initial encounter	S00472A	Other superficial bite of left ear, initial encounter	superficial injury; contusion	0	1	agnostic	Dermatology
	INJ054	Superficial injury; contusion, subsequent encounter	S00472D	Other superficial bite of left ear, subsequent encounter	superficial injury; contusion	0	1	agnostic	Dermatology
	INJ073	Injury, sequela	S00472S	Other superficial bite of left ear, sequela	injury, sequela	0	1	agnostic	Musculoskeletal
	INJ017	Superficial injury; contusion, initial encounter	S00479A	Other superficial bite of unspecified ear, initial encounter	superficial injury; contusion	0	1	agnostic	Dermatology
	INJ054	Superficial injury; contusion, subsequent encounter	S00479D	Other superficial bite of unspecified ear, subsequent encounter	superficial injury; contusion	0	1	agnostic	Dermatology
	INJ073	Injury, sequela	S00479S	Other superficial bite of unspecified ear, sequela	injury, sequela	0	1	agnostic	Musculoskeletal
	INJ017	Superficial injury; contusion, initial encounter	S00501A	Unspecified superficial injury of lip, initial encounter	superficial injury; contusion	0	1	agnostic	Dermatology
	INJ054	Superficial injury; contusion, subsequent encounter	S00501D	Unspecified superficial injury of lip, subsequent encounter	superficial injury; contusion	0	1	agnostic	Dermatology
	INJ073	Injury, sequela	S00501S	Unspecified superficial injury of lip, sequela	injury, sequela	0	1	agnostic	Musculoskeletal
	INJ017	Superficial injury; contusion, initial encounter	S00502A	Unspecified superficial injury of oral cavity, initial encounter	superficial injury; contusion	0	1	agnostic	Dermatology
	INJ054	Superficial injury; contusion, subsequent encounter	S00502D	Unspecified superficial injury of oral cavity, subsequent encounter	superficial injury; contusion	0	1	agnostic	Dermatology
	INJ073	Injury, sequela	S00502S	Unspecified superficial injury of oral cavity, sequela	injury, sequela	0	1	agnostic	Musculoskeletal
	INJ017	Superficial injury; contusion, initial encounter	S00511A	Abrasion of lip, initial encounter	superficial injury; contusion	0	1	agnostic	Dermatology
	INJ054	Superficial injury; contusion, subsequent encounter	S00511D	Abrasion of lip, subsequent encounter	superficial injury; contusion	0	1	agnostic	Dermatology
	INJ073	Injury, sequela	S00511S	Abrasion of lip, sequela	injury, sequela	0	1	agnostic	Musculoskeletal
	INJ017	Superficial injury; contusion, initial encounter	S00512A	Abrasion of oral cavity, initial encounter	superficial injury; contusion	0	1	agnostic	Dermatology
	INJ054	Superficial injury; contusion, subsequent encounter	S00512D	Abrasion of oral cavity, subsequent encounter	superficial injury; contusion	0	1	agnostic	Dermatology
	INJ073	Injury, sequela	S00512S	Abrasion of oral cavity, sequela	injury, sequela	0	1	agnostic	Musculoskeletal
	INJ017	Superficial injury; contusion, initial encounter	S00521A	Blister (nonthermal) of lip, initial encounter	superficial injury; contusion	0	1	agnostic	Dermatology
	INJ054	Superficial injury; contusion, subsequent encounter	S00521D	Blister (nonthermal) of lip, subsequent encounter	superficial injury; contusion	0	1	agnostic	Dermatology
	INJ073	Injury, sequela	S00521S	Blister (nonthermal) of lip, sequela	injury, sequela	0	1	agnostic	Musculoskeletal
	INJ017	Superficial injury; contusion, initial encounter	S00522A	Blister (nonthermal) of oral cavity, initial encounter	superficial injury; contusion	0	1	agnostic	Dermatology
	INJ054	Superficial injury; contusion, subsequent encounter	S00522D	Blister (nonthermal) of oral cavity, subsequent encounter	superficial injury; contusion	0	1	agnostic	Dermatology
	INJ073	Injury, sequela	S00522S	Blister (nonthermal) of oral cavity, sequela	injury, sequela	0	1	agnostic	Musculoskeletal
	INJ017	Superficial injury; contusion, initial encounter	S00531A	Contusion of lip, initial encounter	superficial injury; contusion	0	1	agnostic	Dermatology
	INJ054	Superficial injury; contusion, subsequent encounter	S00531D	Contusion of lip, subsequent encounter	superficial injury; contusion	0	1	agnostic	Dermatology
	INJ073	Injury, sequela	S00531S	Contusion of lip, sequela	injury, sequela	0	1	agnostic	Musculoskeletal
	INJ017	Superficial injury; contusion, initial encounter	S00532A	Contusion of oral cavity, initial encounter	superficial injury; contusion	0	1	agnostic	Dermatology
	INJ054	Superficial injury; contusion, subsequent encounter	S00532D	Contusion of oral cavity, subsequent encounter	superficial injury; contusion	0	1	agnostic	Dermatology
	INJ073	Injury, sequela	S00532S	Contusion of oral cavity, sequela	injury, sequela	0	1	agnostic	Musculoskeletal
	INJ017	Superficial injury; contusion, initial encounter	S00541A	External constriction of lip, initial encounter	superficial injury; contusion	0	1	agnostic	Dermatology
	INJ054	Superficial injury; contusion, subsequent encounter	S00541D	External constriction of lip, subsequent encounter	superficial injury; contusion	0	1	agnostic	Dermatology
	INJ073	Injury, sequela	S00541S	External constriction of lip, sequela	injury, sequela	0	1	agnostic	Musculoskeletal
	INJ017	Superficial injury; contusion, initial encounter	S00542A	External constriction of oral cavity, initial encounter	superficial injury; contusion	0	1	agnostic	Dermatology
	INJ054	Superficial injury; contusion, subsequent encounter	S00542D	External constriction of oral cavity, subsequent encounter	superficial injury; contusion	0	1	agnostic	Dermatology
	INJ073	Injury, sequela	S00542S	External constriction of oral cavity, sequela	injury, sequela	0	1	agnostic	Musculoskeletal
	INJ017	Superficial injury; contusion, initial encounter	S00551A	Superficial foreign body of lip, initial encounter	superficial injury; contusion	0	1	agnostic	Dermatology
	INJ054	Superficial injury; contusion, subsequent encounter	S00551D	Superficial foreign body of lip, subsequent encounter	superficial injury; contusion	0	1	agnostic	Dermatology
	INJ073	Injury, sequela	S00551S	Superficial foreign body of lip, sequela	injury, sequela	0	1	agnostic	Musculoskeletal
	INJ017	Superficial injury; contusion, initial encounter	S00552A	Superficial foreign body of oral cavity, initial encounter	superficial injury; contusion	0	1	agnostic	Dermatology
	INJ054	Superficial injury; contusion, subsequent encounter	S00552D	Superficial foreign body of oral cavity, subsequent encounter	superficial injury; contusion	0	1	agnostic	Dermatology
	INJ073	Injury, sequela	S00552S	Superficial foreign body of oral cavity, sequela	injury, sequela	0	1	agnostic	Musculoskeletal
	INJ017	Superficial injury; contusion, initial encounter	S00561A	Insect bite (nonvenomous) of lip, initial encounter	superficial injury; contusion	0	1	agnostic	Dermatology
	INJ054	Superficial injury; contusion, subsequent encounter	S00561D	Insect bite (nonvenomous) of lip, subsequent encounter	superficial injury; contusion	0	1	agnostic	Dermatology
	INJ073	Injury, sequela	S00561S	Insect bite (nonvenomous) of lip, sequela	injury, sequela	0	1	agnostic	Musculoskeletal
	INJ017	Superficial injury; contusion, initial encounter	S00562A	Insect bite (nonvenomous) of oral cavity, initial encounter	superficial injury; contusion	0	1	agnostic	Dermatology
	INJ054	Superficial injury; contusion, subsequent encounter	S00562D	Insect bite (nonvenomous) of oral cavity, subsequent encounter	superficial injury; contusion	0	1	agnostic	Dermatology
	INJ073	Injury, sequela	S00562S	Insect bite (nonvenomous) of oral cavity, sequela	injury, sequela	0	1	agnostic	Musculoskeletal
	INJ017	Superficial injury; contusion, initial encounter	S00571A	Other superficial bite of lip, initial encounter	superficial injury; contusion	0	1	agnostic	Dermatology
	INJ054	Superficial injury; contusion, subsequent encounter	S00571D	Other superficial bite of lip, subsequent encounter	superficial injury; contusion	0	1	agnostic	Dermatology
	INJ073	Injury, sequela	S00571S	Other superficial bite of lip, sequela	injury, sequela	0	1	agnostic	Musculoskeletal
	INJ017	Superficial injury; contusion, initial encounter	S00572A	Other superficial bite of oral cavity, initial encounter	superficial injury; contusion	0	1	agnostic	Dermatology
	INJ054	Superficial injury; contusion, subsequent encounter	S00572D	Other superficial bite of oral cavity, subsequent encounter	superficial injury; contusion	0	1	agnostic	Dermatology
	INJ073	Injury, sequela	S00572S	Other superficial bite of oral cavity, sequela	injury, sequela	0	1	agnostic	Musculoskeletal
	INJ017	Superficial injury; contusion, initial encounter	S0080XA	Unspecified superficial injury of other part of head, initial encounter	superficial injury; contusion	0	1	agnostic	Dermatology
	INJ054	Superficial injury; contusion, subsequent encounter	S0080XD	Unspecified superficial injury of other part of head, subsequent encounter	superficial injury; contusion	0	1	agnostic	Dermatology
	INJ073	Injury, sequela	S0080XS	Unspecified superficial injury of other part of head, sequela	injury, sequela	0	1	agnostic	Musculoskeletal
	INJ017	Superficial injury; contusion, initial encounter	S0081XA	Abrasion of other part of head, initial encounter	superficial injury; contusion	0	1	agnostic	Dermatology
	INJ054	Superficial injury; contusion, subsequent encounter	S0081XD	Abrasion of other part of head, subsequent encounter	superficial injury; contusion	0	1	agnostic	Dermatology
	INJ073	Injury, sequela	S0081XS	Abrasion of other part of head, sequela	injury, sequela	0	1	agnostic	Musculoskeletal
	INJ017	Superficial injury; contusion, initial encounter	S0082XA	Blister (nonthermal) of other part of head, initial encounter	superficial injury; contusion	0	1	agnostic	Dermatology
	INJ054	Superficial injury; contusion, subsequent encounter	S0082XD	Blister (nonthermal) of other part of head, subsequent encounter	superficial injury; contusion	0	1	agnostic	Dermatology
	INJ073	Injury, sequela	S0082XS	Blister (nonthermal) of other part of head, sequela	injury, sequela	0	1	agnostic	Musculoskeletal
	INJ017	Superficial injury; contusion, initial encounter	S0083XA	Contusion of other part of head, initial encounter	superficial injury; contusion	0	1	agnostic	Dermatology
	INJ054	Superficial injury; contusion, subsequent encounter	S0083XD	Contusion of other part of head, subsequent encounter	superficial injury; contusion	0	1	agnostic	Dermatology
	INJ073	Injury, sequela	S0083XS	Contusion of other part of head, sequela	injury, sequela	0	1	agnostic	Musculoskeletal
	INJ017	Superficial injury; contusion, initial encounter	S0084XA	External constriction of other part of head, initial encounter	superficial injury; contusion	0	1	agnostic	Dermatology
	INJ054	Superficial injury; contusion, subsequent encounter	S0084XD	External constriction of other part of head, subsequent encounter	superficial injury; contusion	0	1	agnostic	Dermatology
	INJ073	Injury, sequela	S0084XS	External constriction of other part of head, sequela	injury, sequela	0	1	agnostic	Musculoskeletal
	INJ017	Superficial injury; contusion, initial encounter	S0085XA	Superficial foreign body of other part of head, initial encounter	superficial injury; contusion	0	1	agnostic	Dermatology
	INJ054	Superficial injury; contusion, subsequent encounter	S0085XD	Superficial foreign body of other part of head, subsequent encounter	superficial injury; contusion	0	1	agnostic	Dermatology
	INJ073	Injury, sequela	S0085XS	Superficial foreign body of other part of head, sequela	injury, sequela	0	1	agnostic	Musculoskeletal
	INJ017	Superficial injury; contusion, initial encounter	S0086XA	Insect bite (nonvenomous) of other part of head, initial encounter	superficial injury; contusion	0	1	agnostic	Dermatology
	INJ054	Superficial injury; contusion, subsequent encounter	S0086XD	Insect bite (nonvenomous) of other part of head, subsequent encounter	superficial injury; contusion	0	1	agnostic	Dermatology
	INJ073	Injury, sequela	S0086XS	Insect bite (nonvenomous) of other part of head, sequela	injury, sequela	0	1	agnostic	Musculoskeletal
	INJ017	Superficial injury; contusion, initial encounter	S0087XA	Other superficial bite of other part of head, initial encounter	superficial injury; contusion	0	1	agnostic	Dermatology
	INJ054	Superficial injury; contusion, subsequent encounter	S0087XD	Other superficial bite of other part of head, subsequent encounter	superficial injury; contusion	0	1	agnostic	Dermatology
	INJ073	Injury, sequela	S0087XS	Other superficial bite of other part of head, sequela	injury, sequela	0	1	agnostic	Musculoskeletal
	INJ017	Superficial injury; contusion, initial encounter	S0090XA	Unspecified superficial injury of unspecified part of head, initial encounter	superficial injury; contusion	0	1	agnostic	Dermatology
	INJ054	Superficial injury; contusion, subsequent encounter	S0090XD	Unspecified superficial injury of unspecified part of head, subsequent encounter	superficial injury; contusion	0	1	agnostic	Dermatology
	INJ073	Injury, sequela	S0090XS	Unspecified superficial injury of unspecified part of head, sequela	injury, sequela	0	1	agnostic	Musculoskeletal
	INJ017	Superficial injury; contusion, initial encounter	S0091XA	Abrasion of unspecified part of head, initial encounter	superficial injury; contusion	0	1	agnostic	Dermatology
	INJ054	Superficial injury; contusion, subsequent encounter	S0091XD	Abrasion of unspecified part of head, subsequent encounter	superficial injury; contusion	0	1	agnostic	Dermatology
	INJ073	Injury, sequela	S0091XS	Abrasion of unspecified part of head, sequela	injury, sequela	0	1	agnostic	Musculoskeletal
	INJ017	Superficial injury; contusion, initial encounter	S0092XA	Blister (nonthermal) of unspecified part of head, initial encounter	superficial injury; contusion	0	1	agnostic	Dermatology
	INJ054	Superficial injury; contusion, subsequent encounter	S0092XD	Blister (nonthermal) of unspecified part of head, subsequent encounter	superficial injury; contusion	0	1	agnostic	Dermatology
	INJ073	Injury, sequela	S0092XS	Blister (nonthermal) of unspecified part of head, sequela	injury, sequela	0	1	agnostic	Musculoskeletal
	INJ017	Superficial injury; contusion, initial encounter	S0093XA	Contusion of unspecified part of head, initial encounter	superficial injury; contusion	0	1	agnostic	Dermatology
	INJ054	Superficial injury; contusion, subsequent encounter	S0093XD	Contusion of unspecified part of head, subsequent encounter	superficial injury; contusion	0	1	agnostic	Dermatology
	INJ073	Injury, sequela	S0093XS	Contusion of unspecified part of head, sequela	injury, sequela	0	1	agnostic	Musculoskeletal
	INJ017	Superficial injury; contusion, initial encounter	S0094XA	External constriction of unspecified part of head, initial encounter	superficial injury; contusion	0	1	agnostic	Dermatology
	INJ054	Superficial injury; contusion, subsequent encounter	S0094XD	External constriction of unspecified part of head, subsequent encounter	superficial injury; contusion	0	1	agnostic	Dermatology
	INJ073	Injury, sequela	S0094XS	External constriction of unspecified part of head, sequela	injury, sequela	0	1	agnostic	Musculoskeletal
	INJ017	Superficial injury; contusion, initial encounter	S0095XA	Superficial foreign body of unspecified part of head, initial encounter	superficial injury; contusion	0	1	agnostic	Dermatology
	INJ054	Superficial injury; contusion, subsequent encounter	S0095XD	Superficial foreign body of unspecified part of head, subsequent encounter	superficial injury; contusion	0	1	agnostic	Dermatology
	INJ073	Injury, sequela	S0095XS	Superficial foreign body of unspecified part of head, sequela	injury, sequela	0	1	agnostic	Musculoskeletal
	INJ017	Superficial injury; contusion, initial encounter	S0096XA	Insect bite (nonvenomous) of unspecified part of head, initial encounter	superficial injury; contusion	0	1	agnostic	Dermatology
	INJ054	Superficial injury; contusion, subsequent encounter	S0096XD	Insect bite (nonvenomous) of unspecified part of head, subsequent encounter	superficial injury; contusion	0	1	agnostic	Dermatology
	INJ073	Injury, sequela	S0096XS	Insect bite (nonvenomous) of unspecified part of head, sequela	injury, sequela	0	1	agnostic	Musculoskeletal
	INJ017	Superficial injury; contusion, initial encounter	S0097XA	Other superficial bite of unspecified part of head, initial encounter	superficial injury; contusion	0	1	agnostic	Dermatology
	INJ054	Superficial injury; contusion, subsequent encounter	S0097XD	Other superficial bite of unspecified part of head, subsequent encounter	superficial injury; contusion	0	1	agnostic	Dermatology
	INJ073	Injury, sequela	S0097XS	Other superficial bite of unspecified part of head, sequela	injury, sequela	0	1	agnostic	Musculoskeletal
	INJ011	Open wounds of head and neck, initial encounter	S0100XA	Unspecified open wound of scalp, initial encounter	open wounds	0	1	agnostic	Dermatology
	INJ048	Open wounds of head and neck, subsequent encounter	S0100XD	Unspecified open wound of scalp, subsequent encounter	open wounds	0	1	agnostic	Dermatology
	INJ073	Injury, sequela	S0100XS	Unspecified open wound of scalp, sequela	injury, sequela	0	1	agnostic	Musculoskeletal
	INJ011	Open wounds of head and neck, initial encounter	S0101XA	Laceration without foreign body of scalp, initial encounter	open wounds	0	1	agnostic	Dermatology
	INJ048	Open wounds of head and neck, subsequent encounter	S0101XD	Laceration without foreign body of scalp, subsequent encounter	open wounds	0	1	agnostic	Dermatology
	INJ073	Injury, sequela	S0101XS	Laceration without foreign body of scalp, sequela	injury, sequela	0	1	agnostic	Musculoskeletal
	INJ011	Open wounds of head and neck, initial encounter	S0102XA	Laceration with foreign body of scalp, initial encounter	open wounds	0	1	agnostic	Dermatology
	INJ048	Open wounds of head and neck, subsequent encounter	S0102XD	Laceration with foreign body of scalp, subsequent encounter	open wounds	0	1	agnostic	Dermatology
	INJ073	Injury, sequela	S0102XS	Laceration with foreign body of scalp, sequela	injury, sequela	0	1	agnostic	Musculoskeletal
	INJ011	Open wounds of head and neck, initial encounter	S0103XA	Puncture wound without foreign body of scalp, initial encounter	open wounds	0	1	agnostic	Dermatology
	INJ048	Open wounds of head and neck, subsequent encounter	S0103XD	Puncture wound without foreign body of scalp, subsequent encounter	open wounds	0	1	agnostic	Dermatology
	INJ073	Injury, sequela	S0103XS	Puncture wound without foreign body of scalp, sequela	injury, sequela	0	1	agnostic	Musculoskeletal
	INJ011	Open wounds of head and neck, initial encounter	S0104XA	Puncture wound with foreign body of scalp, initial encounter	open wounds	0	1	agnostic	Dermatology
	INJ048	Open wounds of head and neck, subsequent encounter	S0104XD	Puncture wound with foreign body of scalp, subsequent encounter	open wounds	0	1	agnostic	Dermatology
	INJ073	Injury, sequela	S0104XS	Puncture wound with foreign body of scalp, sequela	injury, sequela	0	1	agnostic	Musculoskeletal
	INJ011	Open wounds of head and neck, initial encounter	S0105XA	Open bite of scalp, initial encounter	open wounds	0	1	agnostic	Dermatology
	INJ048	Open wounds of head and neck, subsequent encounter	S0105XD	Open bite of scalp, subsequent encounter	open wounds	0	1	agnostic	Dermatology
	INJ073	Injury, sequela	S0105XS	Open bite of scalp, sequela	injury, sequela	0	1	agnostic	Musculoskeletal
	INJ011	Open wounds of head and neck, initial encounter	S01101A	Unspecified open wound of right eyelid and periocular area, initial encounter	open wounds	0	1	agnostic	Dermatology
	INJ048	Open wounds of head and neck, subsequent encounter	S01101D	Unspecified open wound of right eyelid and periocular area, subsequent encounter	open wounds	0	1	agnostic	Dermatology
	INJ073	Injury, sequela	S01101S	Unspecified open wound of right eyelid and periocular area, sequela	injury, sequela	0	1	agnostic	Musculoskeletal
	INJ011	Open wounds of head and neck, initial encounter	S01102A	Unspecified open wound of left eyelid and periocular area, initial encounter	open wounds	0	1	agnostic	Dermatology
	INJ048	Open wounds of head and neck, subsequent encounter	S01102D	Unspecified open wound of left eyelid and periocular area, subsequent encounter	open wounds	0	1	agnostic	Dermatology
	INJ073	Injury, sequela	S01102S	Unspecified open wound of left eyelid and periocular area, sequela	injury, sequela	0	1	agnostic	Musculoskeletal
	INJ011	Open wounds of head and neck, initial encounter	S01109A	Unspecified open wound of unspecified eyelid and periocular area, initial encounter	open wounds	0	1	agnostic	Dermatology
	INJ048	Open wounds of head and neck, subsequent encounter	S01109D	Unspecified open wound of unspecified eyelid and periocular area, subsequent encounter	open wounds	0	1	agnostic	Dermatology
	INJ073	Injury, sequela	S01109S	Unspecified open wound of unspecified eyelid and periocular area, sequela	injury, sequela	0	1	agnostic	Musculoskeletal
	INJ011	Open wounds of head and neck, initial encounter	S01111A	Laceration without foreign body of right eyelid and periocular area, initial encounter	open wounds	0	1	agnostic	Dermatology
	INJ048	Open wounds of head and neck, subsequent encounter	S01111D	Laceration without foreign body of right eyelid and periocular area, subsequent encounter	open wounds	0	1	agnostic	Dermatology
	INJ073	Injury, sequela	S01111S	Laceration without foreign body of right eyelid and periocular area, sequela	injury, sequela	0	1	agnostic	Musculoskeletal
	INJ011	Open wounds of head and neck, initial encounter	S01112A	Laceration without foreign body of left eyelid and periocular area, initial encounter	open wounds	0	1	agnostic	Dermatology
	INJ048	Open wounds of head and neck, subsequent encounter	S01112D	Laceration without foreign body of left eyelid and periocular area, subsequent encounter	open wounds	0	1	agnostic	Dermatology
	INJ073	Injury, sequela	S01112S	Laceration without foreign body of left eyelid and periocular area, sequela	injury, sequela	0	1	agnostic	Musculoskeletal
	INJ011	Open wounds of head and neck, initial encounter	S01119A	Laceration without foreign body of unspecified eyelid and periocular area, initial encounter	open wounds	0	1	agnostic	Dermatology
	INJ048	Open wounds of head and neck, subsequent encounter	S01119D	Laceration without foreign body of unspecified eyelid and periocular area, subsequent encounter	open wounds	0	1	agnostic	Dermatology
	INJ073	Injury, sequela	S01119S	Laceration without foreign body of unspecified eyelid and periocular area, sequela	injury, sequela	0	1	agnostic	Musculoskeletal
	INJ011	Open wounds of head and neck, initial encounter	S01121A	Laceration with foreign body of right eyelid and periocular area, initial encounter	open wounds	0	1	agnostic	Dermatology
	INJ048	Open wounds of head and neck, subsequent encounter	S01121D	Laceration with foreign body of right eyelid and periocular area, subsequent encounter	open wounds	0	1	agnostic	Dermatology
	INJ073	Injury, sequela	S01121S	Laceration with foreign body of right eyelid and periocular area, sequela	injury, sequela	0	1	agnostic	Musculoskeletal
	INJ011	Open wounds of head and neck, initial encounter	S01122A	Laceration with foreign body of left eyelid and periocular area, initial encounter	open wounds	0	1	agnostic	Dermatology
	INJ048	Open wounds of head and neck, subsequent encounter	S01122D	Laceration with foreign body of left eyelid and periocular area, subsequent encounter	open wounds	0	1	agnostic	Dermatology
	INJ073	Injury, sequela	S01122S	Laceration with foreign body of left eyelid and periocular area, sequela	injury, sequela	0	1	agnostic	Musculoskeletal
	INJ011	Open wounds of head and neck, initial encounter	S01129A	Laceration with foreign body of unspecified eyelid and periocular area, initial encounter	open wounds	0	1	agnostic	Dermatology
	INJ048	Open wounds of head and neck, subsequent encounter	S01129D	Laceration with foreign body of unspecified eyelid and periocular area, subsequent encounter	open wounds	0	1	agnostic	Dermatology
	INJ073	Injury, sequela	S01129S	Laceration with foreign body of unspecified eyelid and periocular area, sequela	injury, sequela	0	1	agnostic	Musculoskeletal
	INJ011	Open wounds of head and neck, initial encounter	S01131A	Puncture wound without foreign body of right eyelid and periocular area, initial encounter	open wounds	0	1	agnostic	Dermatology
	INJ048	Open wounds of head and neck, subsequent encounter	S01131D	Puncture wound without foreign body of right eyelid and periocular area, subsequent encounter	open wounds	0	1	agnostic	Dermatology
	INJ073	Injury, sequela	S01131S	Puncture wound without foreign body of right eyelid and periocular area, sequela	injury, sequela	0	1	agnostic	Musculoskeletal
	INJ011	Open wounds of head and neck, initial encounter	S01132A	Puncture wound without foreign body of left eyelid and periocular area, initial encounter	open wounds	0	1	agnostic	Dermatology
	INJ048	Open wounds of head and neck, subsequent encounter	S01132D	Puncture wound without foreign body of left eyelid and periocular area, subsequent encounter	open wounds	0	1	agnostic	Dermatology
	INJ073	Injury, sequela	S01132S	Puncture wound without foreign body of left eyelid and periocular area, sequela	injury, sequela	0	1	agnostic	Musculoskeletal
	INJ011	Open wounds of head and neck, initial encounter	S01139A	Puncture wound without foreign body of unspecified eyelid and periocular area, initial encounter	open wounds	0	1	agnostic	Dermatology
	INJ048	Open wounds of head and neck, subsequent encounter	S01139D	Puncture wound without foreign body of unspecified eyelid and periocular area, subsequent encounter	open wounds	0	1	agnostic	Dermatology
	INJ073	Injury, sequela	S01139S	Puncture wound without foreign body of unspecified eyelid and periocular area, sequela	injury, sequela	0	1	agnostic	Musculoskeletal
	INJ011	Open wounds of head and neck, initial encounter	S01141A	Puncture wound with foreign body of right eyelid and periocular area, initial encounter	open wounds	0	1	agnostic	Dermatology
	INJ048	Open wounds of head and neck, subsequent encounter	S01141D	Puncture wound with foreign body of right eyelid and periocular area, subsequent encounter	open wounds	0	1	agnostic	Dermatology
	INJ073	Injury, sequela	S01141S	Puncture wound with foreign body of right eyelid and periocular area, sequela	injury, sequela	0	1	agnostic	Musculoskeletal
	INJ011	Open wounds of head and neck, initial encounter	S01142A	Puncture wound with foreign body of left eyelid and periocular area, initial encounter	open wounds	0	1	agnostic	Dermatology
	INJ048	Open wounds of head and neck, subsequent encounter	S01142D	Puncture wound with foreign body of left eyelid and periocular area, subsequent encounter	open wounds	0	1	agnostic	Dermatology
	INJ073	Injury, sequela	S01142S	Puncture wound with foreign body of left eyelid and periocular area, sequela	injury, sequela	0	1	agnostic	Musculoskeletal
	INJ011	Open wounds of head and neck, initial encounter	S01149A	Puncture wound with foreign body of unspecified eyelid and periocular area, initial encounter	open wounds	0	1	agnostic	Dermatology
	INJ048	Open wounds of head and neck, subsequent encounter	S01149D	Puncture wound with foreign body of unspecified eyelid and periocular area, subsequent encounter	open wounds	0	1	agnostic	Dermatology
	INJ073	Injury, sequela	S01149S	Puncture wound with foreign body of unspecified eyelid and periocular area, sequela	injury, sequela	0	1	agnostic	Musculoskeletal
	INJ011	Open wounds of head and neck, initial encounter	S01151A	Open bite of right eyelid and periocular area, initial encounter	open wounds	0	1	agnostic	Dermatology
	INJ048	Open wounds of head and neck, subsequent encounter	S01151D	Open bite of right eyelid and periocular area, subsequent encounter	open wounds	0	1	agnostic	Dermatology
	INJ073	Injury, sequela	S01151S	Open bite of right eyelid and periocular area, sequela	injury, sequela	0	1	agnostic	Musculoskeletal
	INJ011	Open wounds of head and neck, initial encounter	S01152A	Open bite of left eyelid and periocular area, initial encounter	open wounds	0	1	agnostic	Dermatology
	INJ048	Open wounds of head and neck, subsequent encounter	S01152D	Open bite of left eyelid and periocular area, subsequent encounter	open wounds	0	1	agnostic	Dermatology
	INJ073	Injury, sequela	S01152S	Open bite of left eyelid and periocular area, sequela	injury, sequela	0	1	agnostic	Musculoskeletal
	INJ011	Open wounds of head and neck, initial encounter	S01159A	Open bite of unspecified eyelid and periocular area, initial encounter	open wounds	0	1	agnostic	Dermatology
	INJ048	Open wounds of head and neck, subsequent encounter	S01159D	Open bite of unspecified eyelid and periocular area, subsequent encounter	open wounds	0	1	agnostic	Dermatology
	INJ073	Injury, sequela	S01159S	Open bite of unspecified eyelid and periocular area, sequela	injury, sequela	0	1	agnostic	Musculoskeletal
	INJ011	Open wounds of head and neck, initial encounter	S0120XA	Unspecified open wound of nose, initial encounter	open wounds	0	1	agnostic	Dermatology
	INJ048	Open wounds of head and neck, subsequent encounter	S0120XD	Unspecified open wound of nose, subsequent encounter	open wounds	0	1	agnostic	Dermatology
	INJ073	Injury, sequela	S0120XS	Unspecified open wound of nose, sequela	injury, sequela	0	1	agnostic	Musculoskeletal
	INJ011	Open wounds of head and neck, initial encounter	S0121XA	Laceration without foreign body of nose, initial encounter	open wounds	0	1	agnostic	Dermatology
	INJ048	Open wounds of head and neck, subsequent encounter	S0121XD	Laceration without foreign body of nose, subsequent encounter	open wounds	0	1	agnostic	Dermatology
	INJ073	Injury, sequela	S0121XS	Laceration without foreign body of nose, sequela	injury, sequela	0	1	agnostic	Musculoskeletal
	INJ011	Open wounds of head and neck, initial encounter	S0122XA	Laceration with foreign body of nose, initial encounter	open wounds	0	1	agnostic	Dermatology
	INJ048	Open wounds of head and neck, subsequent encounter	S0122XD	Laceration with foreign body of nose, subsequent encounter	open wounds	0	1	agnostic	Dermatology
	INJ073	Injury, sequela	S0122XS	Laceration with foreign body of nose, sequela	injury, sequela	0	1	agnostic	Musculoskeletal
	INJ011	Open wounds of head and neck, initial encounter	S0123XA	Puncture wound without foreign body of nose, initial encounter	open wounds	0	1	agnostic	Dermatology
	INJ048	Open wounds of head and neck, subsequent encounter	S0123XD	Puncture wound without foreign body of nose, subsequent encounter	open wounds	0	1	agnostic	Dermatology
	INJ073	Injury, sequela	S0123XS	Puncture wound without foreign body of nose, sequela	injury, sequela	0	1	agnostic	Musculoskeletal
	INJ011	Open wounds of head and neck, initial encounter	S0124XA	Puncture wound with foreign body of nose, initial encounter	open wounds	0	1	agnostic	Dermatology
	INJ048	Open wounds of head and neck, subsequent encounter	S0124XD	Puncture wound with foreign body of nose, subsequent encounter	open wounds	0	1	agnostic	Dermatology
	INJ073	Injury, sequela	S0124XS	Puncture wound with foreign body of nose, sequela	injury, sequela	0	1	agnostic	Musculoskeletal
	INJ011	Open wounds of head and neck, initial encounter	S0125XA	Open bite of nose, initial encounter	open wounds	0	1	agnostic	Dermatology
	INJ048	Open wounds of head and neck, subsequent encounter	S0125XD	Open bite of nose, subsequent encounter	open wounds	0	1	agnostic	Dermatology
	INJ073	Injury, sequela	S0125XS	Open bite of nose, sequela	injury, sequela	0	1	agnostic	Musculoskeletal
	INJ011	Open wounds of head and neck, initial encounter	S01301A	Unspecified open wound of right ear, initial encounter	open wounds	0	1	agnostic	Dermatology
	INJ048	Open wounds of head and neck, subsequent encounter	S01301D	Unspecified open wound of right ear, subsequent encounter	open wounds	0	1	agnostic	Dermatology
	INJ073	Injury, sequela	S01301S	Unspecified open wound of right ear, sequela	injury, sequela	0	1	agnostic	Musculoskeletal
	INJ011	Open wounds of head and neck, initial encounter	S01302A	Unspecified open wound of left ear, initial encounter	open wounds	0	1	agnostic	Dermatology
	INJ048	Open wounds of head and neck, subsequent encounter	S01302D	Unspecified open wound of left ear, subsequent encounter	open wounds	0	1	agnostic	Dermatology
	INJ073	Injury, sequela	S01302S	Unspecified open wound of left ear, sequela	injury, sequela	0	1	agnostic	Musculoskeletal
	INJ011	Open wounds of head and neck, initial encounter	S01309A	Unspecified open wound of unspecified ear, initial encounter	open wounds	0	1	agnostic	Dermatology
	INJ048	Open wounds of head and neck, subsequent encounter	S01309D	Unspecified open wound of unspecified ear, subsequent encounter	open wounds	0	1	agnostic	Dermatology
	INJ073	Injury, sequela	S01309S	Unspecified open wound of unspecified ear, sequela	injury, sequela	0	1	agnostic	Musculoskeletal
	INJ011	Open wounds of head and neck, initial encounter	S01311A	Laceration without foreign body of right ear, initial encounter	open wounds	0	1	agnostic	Dermatology
	INJ048	Open wounds of head and neck, subsequent encounter	S01311D	Laceration without foreign body of right ear, subsequent encounter	open wounds	0	1	agnostic	Dermatology
	INJ073	Injury, sequela	S01311S	Laceration without foreign body of right ear, sequela	injury, sequela	0	1	agnostic	Musculoskeletal
	INJ011	Open wounds of head and neck, initial encounter	S01312A	Laceration without foreign body of left ear, initial encounter	open wounds	0	1	agnostic	Dermatology
	INJ048	Open wounds of head and neck, subsequent encounter	S01312D	Laceration without foreign body of left ear, subsequent encounter	open wounds	0	1	agnostic	Dermatology
	INJ073	Injury, sequela	S01312S	Laceration without foreign body of left ear, sequela	injury, sequela	0	1	agnostic	Musculoskeletal
	INJ011	Open wounds of head and neck, initial encounter	S01319A	Laceration without foreign body of unspecified ear, initial encounter	open wounds	0	1	agnostic	Dermatology
	INJ048	Open wounds of head and neck, subsequent encounter	S01319D	Laceration without foreign body of unspecified ear, subsequent encounter	open wounds	0	1	agnostic	Dermatology
	INJ073	Injury, sequela	S01319S	Laceration without foreign body of unspecified ear, sequela	injury, sequela	0	1	agnostic	Musculoskeletal
	INJ011	Open wounds of head and neck, initial encounter	S01321A	Laceration with foreign body of right ear, initial encounter	open wounds	0	1	agnostic	Dermatology
	INJ048	Open wounds of head and neck, subsequent encounter	S01321D	Laceration with foreign body of right ear, subsequent encounter	open wounds	0	1	agnostic	Dermatology
	INJ073	Injury, sequela	S01321S	Laceration with foreign body of right ear, sequela	injury, sequela	0	1	agnostic	Musculoskeletal
	INJ011	Open wounds of head and neck, initial encounter	S01322A	Laceration with foreign body of left ear, initial encounter	open wounds	0	1	agnostic	Dermatology
	INJ048	Open wounds of head and neck, subsequent encounter	S01322D	Laceration with foreign body of left ear, subsequent encounter	open wounds	0	1	agnostic	Dermatology
	INJ073	Injury, sequela	S01322S	Laceration with foreign body of left ear, sequela	injury, sequela	0	1	agnostic	Musculoskeletal
	INJ011	Open wounds of head and neck, initial encounter	S01329A	Laceration with foreign body of unspecified ear, initial encounter	open wounds	0	1	agnostic	Dermatology
	INJ048	Open wounds of head and neck, subsequent encounter	S01329D	Laceration with foreign body of unspecified ear, subsequent encounter	open wounds	0	1	agnostic	Dermatology
	INJ073	Injury, sequela	S01329S	Laceration with foreign body of unspecified ear, sequela	injury, sequela	0	1	agnostic	Musculoskeletal
	INJ011	Open wounds of head and neck, initial encounter	S01331A	Puncture wound without foreign body of right ear, initial encounter	open wounds	0	1	agnostic	Dermatology
	INJ048	Open wounds of head and neck, subsequent encounter	S01331D	Puncture wound without foreign body of right ear, subsequent encounter	open wounds	0	1	agnostic	Dermatology
	INJ073	Injury, sequela	S01331S	Puncture wound without foreign body of right ear, sequela	injury, sequela	0	1	agnostic	Musculoskeletal
	INJ011	Open wounds of head and neck, initial encounter	S01332A	Puncture wound without foreign body of left ear, initial encounter	open wounds	0	1	agnostic	Dermatology
	INJ048	Open wounds of head and neck, subsequent encounter	S01332D	Puncture wound without foreign body of left ear, subsequent encounter	open wounds	0	1	agnostic	Dermatology
	INJ073	Injury, sequela	S01332S	Puncture wound without foreign body of left ear, sequela	injury, sequela	0	1	agnostic	Musculoskeletal
	INJ011	Open wounds of head and neck, initial encounter	S01339A	Puncture wound without foreign body of unspecified ear, initial encounter	open wounds	0	1	agnostic	Dermatology
	INJ048	Open wounds of head and neck, subsequent encounter	S01339D	Puncture wound without foreign body of unspecified ear, subsequent encounter	open wounds	0	1	agnostic	Dermatology
	INJ073	Injury, sequela	S01339S	Puncture wound without foreign body of unspecified ear, sequela	injury, sequela	0	1	agnostic	Musculoskeletal
	INJ011	Open wounds of head and neck, initial encounter	S01341A	Puncture wound with foreign body of right ear, initial encounter	open wounds	0	1	agnostic	Dermatology
	INJ048	Open wounds of head and neck, subsequent encounter	S01341D	Puncture wound with foreign body of right ear, subsequent encounter	open wounds	0	1	agnostic	Dermatology
	INJ073	Injury, sequela	S01341S	Puncture wound with foreign body of right ear, sequela	injury, sequela	0	1	agnostic	Musculoskeletal
	INJ011	Open wounds of head and neck, initial encounter	S01342A	Puncture wound with foreign body of left ear, initial encounter	open wounds	0	1	agnostic	Dermatology
	INJ048	Open wounds of head and neck, subsequent encounter	S01342D	Puncture wound with foreign body of left ear, subsequent encounter	open wounds	0	1	agnostic	Dermatology
	INJ073	Injury, sequela	S01342S	Puncture wound with foreign body of left ear, sequela	injury, sequela	0	1	agnostic	Musculoskeletal
	INJ011	Open wounds of head and neck, initial encounter	S01349A	Puncture wound with foreign body of unspecified ear, initial encounter	open wounds	0	1	agnostic	Dermatology
	INJ048	Open wounds of head and neck, subsequent encounter	S01349D	Puncture wound with foreign body of unspecified ear, subsequent encounter	open wounds	0	1	agnostic	Dermatology
	INJ073	Injury, sequela	S01349S	Puncture wound with foreign body of unspecified ear, sequela	injury, sequela	0	1	agnostic	Musculoskeletal
	INJ011	Open wounds of head and neck, initial encounter	S01351A	Open bite of right ear, initial encounter	open wounds	0	1	agnostic	Dermatology
	INJ048	Open wounds of head and neck, subsequent encounter	S01351D	Open bite of right ear, subsequent encounter	open wounds	0	1	agnostic	Dermatology
	INJ073	Injury, sequela	S01351S	Open bite of right ear, sequela	injury, sequela	0	1	agnostic	Musculoskeletal
	INJ011	Open wounds of head and neck, initial encounter	S01352A	Open bite of left ear, initial encounter	open wounds	0	1	agnostic	Dermatology
	INJ048	Open wounds of head and neck, subsequent encounter	S01352D	Open bite of left ear, subsequent encounter	open wounds	0	1	agnostic	Dermatology
	INJ073	Injury, sequela	S01352S	Open bite of left ear, sequela	injury, sequela	0	1	agnostic	Musculoskeletal
	INJ011	Open wounds of head and neck, initial encounter	S01359A	Open bite of unspecified ear, initial encounter	open wounds	0	1	agnostic	Dermatology
	INJ048	Open wounds of head and neck, subsequent encounter	S01359D	Open bite of unspecified ear, subsequent encounter	open wounds	0	1	agnostic	Dermatology
	INJ073	Injury, sequela	S01359S	Open bite of unspecified ear, sequela	injury, sequela	0	1	agnostic	Musculoskeletal
	INJ011	Open wounds of head and neck, initial encounter	S01401A	Unspecified open wound of right cheek and temporomandibular area, initial encounter	open wounds	0	1	agnostic	Dermatology
	INJ048	Open wounds of head and neck, subsequent encounter	S01401D	Unspecified open wound of right cheek and temporomandibular area, subsequent encounter	open wounds	0	1	agnostic	Dermatology
	INJ073	Injury, sequela	S01401S	Unspecified open wound of right cheek and temporomandibular area, sequela	injury, sequela	0	1	agnostic	Musculoskeletal
	INJ011	Open wounds of head and neck, initial encounter	S01402A	Unspecified open wound of left cheek and temporomandibular area, initial encounter	open wounds	0	1	agnostic	Dermatology
	INJ048	Open wounds of head and neck, subsequent encounter	S01402D	Unspecified open wound of left cheek and temporomandibular area, subsequent encounter	open wounds	0	1	agnostic	Dermatology
	INJ073	Injury, sequela	S01402S	Unspecified open wound of left cheek and temporomandibular area, sequela	injury, sequela	0	1	agnostic	Musculoskeletal
	INJ011	Open wounds of head and neck, initial encounter	S01409A	Unspecified open wound of unspecified cheek and temporomandibular area, initial encounter	open wounds	0	1	agnostic	Dermatology
	INJ048	Open wounds of head and neck, subsequent encounter	S01409D	Unspecified open wound of unspecified cheek and temporomandibular area, subsequent encounter	open wounds	0	1	agnostic	Dermatology
	INJ073	Injury, sequela	S01409S	Unspecified open wound of unspecified cheek and temporomandibular area, sequela	injury, sequela	0	1	agnostic	Musculoskeletal
	INJ011	Open wounds of head and neck, initial encounter	S01411A	Laceration without foreign body of right cheek and temporomandibular area, initial encounter	open wounds	0	1	agnostic	Dermatology
	INJ048	Open wounds of head and neck, subsequent encounter	S01411D	Laceration without foreign body of right cheek and temporomandibular area, subsequent encounter	open wounds	0	1	agnostic	Dermatology
	INJ073	Injury, sequela	S01411S	Laceration without foreign body of right cheek and temporomandibular area, sequela	injury, sequela	0	1	agnostic	Musculoskeletal
	INJ011	Open wounds of head and neck, initial encounter	S01412A	Laceration without foreign body of left cheek and temporomandibular area, initial encounter	open wounds	0	1	agnostic	Dermatology
	INJ048	Open wounds of head and neck, subsequent encounter	S01412D	Laceration without foreign body of left cheek and temporomandibular area, subsequent encounter	open wounds	0	1	agnostic	Dermatology
	INJ073	Injury, sequela	S01412S	Laceration without foreign body of left cheek and temporomandibular area, sequela	injury, sequela	0	1	agnostic	Musculoskeletal
	INJ011	Open wounds of head and neck, initial encounter	S01419A	Laceration without foreign body of unspecified cheek and temporomandibular area, initial encounter	open wounds	0	1	agnostic	Dermatology
	INJ048	Open wounds of head and neck, subsequent encounter	S01419D	Laceration without foreign body of unspecified cheek and temporomandibular area, subsequent encounter	open wounds	0	1	agnostic	Dermatology
	INJ073	Injury, sequela	S01419S	Laceration without foreign body of unspecified cheek and temporomandibular area, sequela	injury, sequela	0	1	agnostic	Musculoskeletal
	INJ011	Open wounds of head and neck, initial encounter	S01421A	Laceration with foreign body of right cheek and temporomandibular area, initial encounter	open wounds	0	1	agnostic	Dermatology
	INJ048	Open wounds of head and neck, subsequent encounter	S01421D	Laceration with foreign body of right cheek and temporomandibular area, subsequent encounter	open wounds	0	1	agnostic	Dermatology
	INJ073	Injury, sequela	S01421S	Laceration with foreign body of right cheek and temporomandibular area, sequela	injury, sequela	0	1	agnostic	Musculoskeletal
	INJ011	Open wounds of head and neck, initial encounter	S01422A	Laceration with foreign body of left cheek and temporomandibular area, initial encounter	open wounds	0	1	agnostic	Dermatology
	INJ048	Open wounds of head and neck, subsequent encounter	S01422D	Laceration with foreign body of left cheek and temporomandibular area, subsequent encounter	open wounds	0	1	agnostic	Dermatology
	INJ073	Injury, sequela	S01422S	Laceration with foreign body of left cheek and temporomandibular area, sequela	injury, sequela	0	1	agnostic	Musculoskeletal
	INJ011	Open wounds of head and neck, initial encounter	S01429A	Laceration with foreign body of unspecified cheek and temporomandibular area, initial encounter	open wounds	0	1	agnostic	Dermatology
	INJ048	Open wounds of head and neck, subsequent encounter	S01429D	Laceration with foreign body of unspecified cheek and temporomandibular area, subsequent encounter	open wounds	0	1	agnostic	Dermatology
	INJ073	Injury, sequela	S01429S	Laceration with foreign body of unspecified cheek and temporomandibular area, sequela	injury, sequela	0	1	agnostic	Musculoskeletal
	INJ011	Open wounds of head and neck, initial encounter	S01431A	Puncture wound without foreign body of right cheek and temporomandibular area, initial encounter	open wounds	0	1	agnostic	Dermatology
	INJ048	Open wounds of head and neck, subsequent encounter	S01431D	Puncture wound without foreign body of right cheek and temporomandibular area, subsequent encounter	open wounds	0	1	agnostic	Dermatology
	INJ073	Injury, sequela	S01431S	Puncture wound without foreign body of right cheek and temporomandibular area, sequela	injury, sequela	0	1	agnostic	Musculoskeletal
	INJ011	Open wounds of head and neck, initial encounter	S01432A	Puncture wound without foreign body of left cheek and temporomandibular area, initial encounter	open wounds	0	1	agnostic	Dermatology
	INJ048	Open wounds of head and neck, subsequent encounter	S01432D	Puncture wound without foreign body of left cheek and temporomandibular area, subsequent encounter	open wounds	0	1	agnostic	Dermatology
	INJ073	Injury, sequela	S01432S	Puncture wound without foreign body of left cheek and temporomandibular area, sequela	injury, sequela	0	1	agnostic	Musculoskeletal
	INJ011	Open wounds of head and neck, initial encounter	S01439A	Puncture wound without foreign body of unspecified cheek and temporomandibular area, initial encounter	open wounds	0	1	agnostic	Dermatology
	INJ048	Open wounds of head and neck, subsequent encounter	S01439D	Puncture wound without foreign body of unspecified cheek and temporomandibular area, subsequent encounter	open wounds	0	1	agnostic	Dermatology
	INJ073	Injury, sequela	S01439S	Puncture wound without foreign body of unspecified cheek and temporomandibular area, sequela	injury, sequela	0	1	agnostic	Musculoskeletal
	INJ011	Open wounds of head and neck, initial encounter	S01441A	Puncture wound with foreign body of right cheek and temporomandibular area, initial encounter	open wounds	0	1	agnostic	Dermatology
	INJ048	Open wounds of head and neck, subsequent encounter	S01441D	Puncture wound with foreign body of right cheek and temporomandibular area, subsequent encounter	open wounds	0	1	agnostic	Dermatology
	INJ073	Injury, sequela	S01441S	Puncture wound with foreign body of right cheek and temporomandibular area, sequela	injury, sequela	0	1	agnostic	Musculoskeletal
	INJ011	Open wounds of head and neck, initial encounter	S01442A	Puncture wound with foreign body of left cheek and temporomandibular area, initial encounter	open wounds	0	1	agnostic	Dermatology
	INJ048	Open wounds of head and neck, subsequent encounter	S01442D	Puncture wound with foreign body of left cheek and temporomandibular area, subsequent encounter	open wounds	0	1	agnostic	Dermatology
	INJ073	Injury, sequela	S01442S	Puncture wound with foreign body of left cheek and temporomandibular area, sequela	injury, sequela	0	1	agnostic	Musculoskeletal
	INJ011	Open wounds of head and neck, initial encounter	S01449A	Puncture wound with foreign body of unspecified cheek and temporomandibular area, initial encounter	open wounds	0	1	agnostic	Dermatology
	INJ048	Open wounds of head and neck, subsequent encounter	S01449D	Puncture wound with foreign body of unspecified cheek and temporomandibular area, subsequent encounter	open wounds	0	1	agnostic	Dermatology
	INJ073	Injury, sequela	S01449S	Puncture wound with foreign body of unspecified cheek and temporomandibular area, sequela	injury, sequela	0	1	agnostic	Musculoskeletal
	INJ011	Open wounds of head and neck, initial encounter	S01451A	Open bite of right cheek and temporomandibular area, initial encounter	open wounds	0	1	agnostic	Dermatology
	INJ048	Open wounds of head and neck, subsequent encounter	S01451D	Open bite of right cheek and temporomandibular area, subsequent encounter	open wounds	0	1	agnostic	Dermatology
	INJ073	Injury, sequela	S01451S	Open bite of right cheek and temporomandibular area, sequela	injury, sequela	0	1	agnostic	Musculoskeletal
	INJ011	Open wounds of head and neck, initial encounter	S01452A	Open bite of left cheek and temporomandibular area, initial encounter	open wounds	0	1	agnostic	Dermatology
	INJ048	Open wounds of head and neck, subsequent encounter	S01452D	Open bite of left cheek and temporomandibular area, subsequent encounter	open wounds	0	1	agnostic	Dermatology
	INJ073	Injury, sequela	S01452S	Open bite of left cheek and temporomandibular area, sequela	injury, sequela	0	1	agnostic	Musculoskeletal
	INJ011	Open wounds of head and neck, initial encounter	S01459A	Open bite of unspecified cheek and temporomandibular area, initial encounter	open wounds	0	1	agnostic	Dermatology
	INJ048	Open wounds of head and neck, subsequent encounter	S01459D	Open bite of unspecified cheek and temporomandibular area, subsequent encounter	open wounds	0	1	agnostic	Dermatology
	INJ073	Injury, sequela	S01459S	Open bite of unspecified cheek and temporomandibular area, sequela	injury, sequela	0	1	agnostic	Musculoskeletal
	INJ011	Open wounds of head and neck, initial encounter	S01501A	Unspecified open wound of lip, initial encounter	open wounds	0	1	agnostic	Dermatology
	INJ048	Open wounds of head and neck, subsequent encounter	S01501D	Unspecified open wound of lip, subsequent encounter	open wounds	0	1	agnostic	Dermatology
	INJ073	Injury, sequela	S01501S	Unspecified open wound of lip, sequela	injury, sequela	0	1	agnostic	Musculoskeletal
	INJ011	Open wounds of head and neck, initial encounter	S01502A	Unspecified open wound of oral cavity, initial encounter	open wounds	0	1	agnostic	Dermatology
	INJ048	Open wounds of head and neck, subsequent encounter	S01502D	Unspecified open wound of oral cavity, subsequent encounter	open wounds	0	1	agnostic	Dermatology
	INJ073	Injury, sequela	S01502S	Unspecified open wound of oral cavity, sequela	injury, sequela	0	1	agnostic	Musculoskeletal
	INJ011	Open wounds of head and neck, initial encounter	S01511A	Laceration without foreign body of lip, initial encounter	open wounds	0	1	agnostic	Dermatology
	INJ048	Open wounds of head and neck, subsequent encounter	S01511D	Laceration without foreign body of lip, subsequent encounter	open wounds	0	1	agnostic	Dermatology
	INJ073	Injury, sequela	S01511S	Laceration without foreign body of lip, sequela	injury, sequela	0	1	agnostic	Musculoskeletal
	INJ011	Open wounds of head and neck, initial encounter	S01512A	Laceration without foreign body of oral cavity, initial encounter	open wounds	0	1	agnostic	Dermatology
	INJ048	Open wounds of head and neck, subsequent encounter	S01512D	Laceration without foreign body of oral cavity, subsequent encounter	open wounds	0	1	agnostic	Dermatology
	INJ073	Injury, sequela	S01512S	Laceration without foreign body of oral cavity, sequela	injury, sequela	0	1	agnostic	Musculoskeletal
	INJ011	Open wounds of head and neck, initial encounter	S01521A	Laceration with foreign body of lip, initial encounter	open wounds	0	1	agnostic	Dermatology
	INJ048	Open wounds of head and neck, subsequent encounter	S01521D	Laceration with foreign body of lip, subsequent encounter	open wounds	0	1	agnostic	Dermatology
	INJ073	Injury, sequela	S01521S	Laceration with foreign body of lip, sequela	injury, sequela	0	1	agnostic	Musculoskeletal
	INJ011	Open wounds of head and neck, initial encounter	S01522A	Laceration with foreign body of oral cavity, initial encounter	open wounds	0	1	agnostic	Dermatology
	INJ048	Open wounds of head and neck, subsequent encounter	S01522D	Laceration with foreign body of oral cavity, subsequent encounter	open wounds	0	1	agnostic	Dermatology
	INJ073	Injury, sequela	S01522S	Laceration with foreign body of oral cavity, sequela	injury, sequela	0	1	agnostic	Musculoskeletal
	INJ011	Open wounds of head and neck, initial encounter	S01531A	Puncture wound without foreign body of lip, initial encounter	open wounds	0	1	agnostic	Dermatology
	INJ048	Open wounds of head and neck, subsequent encounter	S01531D	Puncture wound without foreign body of lip, subsequent encounter	open wounds	0	1	agnostic	Dermatology
	INJ073	Injury, sequela	S01531S	Puncture wound without foreign body of lip, sequela	injury, sequela	0	1	agnostic	Musculoskeletal
	INJ011	Open wounds of head and neck, initial encounter	S01532A	Puncture wound without foreign body of oral cavity, initial encounter	open wounds	0	1	agnostic	Dermatology
	INJ048	Open wounds of head and neck, subsequent encounter	S01532D	Puncture wound without foreign body of oral cavity, subsequent encounter	open wounds	0	1	agnostic	Dermatology
	INJ073	Injury, sequela	S01532S	Puncture wound without foreign body of oral cavity, sequela	injury, sequela	0	1	agnostic	Musculoskeletal
	INJ011	Open wounds of head and neck, initial encounter	S01541A	Puncture wound with foreign body of lip, initial encounter	open wounds	0	1	agnostic	Dermatology
	INJ048	Open wounds of head and neck, subsequent encounter	S01541D	Puncture wound with foreign body of lip, subsequent encounter	open wounds	0	1	agnostic	Dermatology
	INJ073	Injury, sequela	S01541S	Puncture wound with foreign body of lip, sequela	injury, sequela	0	1	agnostic	Musculoskeletal
	INJ011	Open wounds of head and neck, initial encounter	S01542A	Puncture wound with foreign body of oral cavity, initial encounter	open wounds	0	1	agnostic	Dermatology
	INJ048	Open wounds of head and neck, subsequent encounter	S01542D	Puncture wound with foreign body of oral cavity, subsequent encounter	open wounds	0	1	agnostic	Dermatology
	INJ073	Injury, sequela	S01542S	Puncture wound with foreign body of oral cavity, sequela	injury, sequela	0	1	agnostic	Musculoskeletal
	INJ011	Open wounds of head and neck, initial encounter	S01551A	Open bite of lip, initial encounter	open wounds	0	1	agnostic	Dermatology
	INJ048	Open wounds of head and neck, subsequent encounter	S01551D	Open bite of lip, subsequent encounter	open wounds	0	1	agnostic	Dermatology
	INJ073	Injury, sequela	S01551S	Open bite of lip, sequela	injury, sequela	0	1	agnostic	Musculoskeletal
	INJ011	Open wounds of head and neck, initial encounter	S01552A	Open bite of oral cavity, initial encounter	open wounds	0	1	agnostic	Dermatology
	INJ048	Open wounds of head and neck, subsequent encounter	S01552D	Open bite of oral cavity, subsequent encounter	open wounds	0	1	agnostic	Dermatology
	INJ073	Injury, sequela	S01552S	Open bite of oral cavity, sequela	injury, sequela	0	1	agnostic	Musculoskeletal
	INJ011	Open wounds of head and neck, initial encounter	S0180XA	Unspecified open wound of other part of head, initial encounter	open wounds	0	1	agnostic	Dermatology
	INJ048	Open wounds of head and neck, subsequent encounter	S0180XD	Unspecified open wound of other part of head, subsequent encounter	open wounds	0	1	agnostic	Dermatology
	INJ073	Injury, sequela	S0180XS	Unspecified open wound of other part of head, sequela	injury, sequela	0	1	agnostic	Musculoskeletal
	INJ011	Open wounds of head and neck, initial encounter	S0181XA	Laceration without foreign body of other part of head, initial encounter	open wounds	0	1	agnostic	Dermatology
	INJ048	Open wounds of head and neck, subsequent encounter	S0181XD	Laceration without foreign body of other part of head, subsequent encounter	open wounds	0	1	agnostic	Dermatology
	INJ073	Injury, sequela	S0181XS	Laceration without foreign body of other part of head, sequela	injury, sequela	0	1	agnostic	Musculoskeletal
	INJ011	Open wounds of head and neck, initial encounter	S0182XA	Laceration with foreign body of other part of head, initial encounter	open wounds	0	1	agnostic	Dermatology
	INJ048	Open wounds of head and neck, subsequent encounter	S0182XD	Laceration with foreign body of other part of head, subsequent encounter	open wounds	0	1	agnostic	Dermatology
	INJ073	Injury, sequela	S0182XS	Laceration with foreign body of other part of head, sequela	injury, sequela	0	1	agnostic	Musculoskeletal
	INJ011	Open wounds of head and neck, initial encounter	S0183XA	Puncture wound without foreign body of other part of head, initial encounter	open wounds	0	1	agnostic	Dermatology
	INJ048	Open wounds of head and neck, subsequent encounter	S0183XD	Puncture wound without foreign body of other part of head, subsequent encounter	open wounds	0	1	agnostic	Dermatology
	INJ073	Injury, sequela	S0183XS	Puncture wound without foreign body of other part of head, sequela	injury, sequela	0	1	agnostic	Musculoskeletal
	INJ011	Open wounds of head and neck, initial encounter	S0184XA	Puncture wound with foreign body of other part of head, initial encounter	open wounds	0	1	agnostic	Dermatology
	INJ048	Open wounds of head and neck, subsequent encounter	S0184XD	Puncture wound with foreign body of other part of head, subsequent encounter	open wounds	0	1	agnostic	Dermatology
	INJ073	Injury, sequela	S0184XS	Puncture wound with foreign body of other part of head, sequela	injury, sequela	0	1	agnostic	Musculoskeletal
	INJ011	Open wounds of head and neck, initial encounter	S0185XA	Open bite of other part of head, initial encounter	open wounds	0	1	agnostic	Dermatology
	INJ048	Open wounds of head and neck, subsequent encounter	S0185XD	Open bite of other part of head, subsequent encounter	open wounds	0	1	agnostic	Dermatology
	INJ073	Injury, sequela	S0185XS	Open bite of other part of head, sequela	injury, sequela	0	1	agnostic	Musculoskeletal
	INJ011	Open wounds of head and neck, initial encounter	S0190XA	Unspecified open wound of unspecified part of head, initial encounter	open wounds	0	1	agnostic	Dermatology
	INJ048	Open wounds of head and neck, subsequent encounter	S0190XD	Unspecified open wound of unspecified part of head, subsequent encounter	open wounds	0	1	agnostic	Dermatology
	INJ073	Injury, sequela	S0190XS	Unspecified open wound of unspecified part of head, sequela	injury, sequela	0	1	agnostic	Musculoskeletal
	INJ011	Open wounds of head and neck, initial encounter	S0191XA	Laceration without foreign body of unspecified part of head, initial encounter	open wounds	0	1	agnostic	Dermatology
	INJ048	Open wounds of head and neck, subsequent encounter	S0191XD	Laceration without foreign body of unspecified part of head, subsequent encounter	open wounds	0	1	agnostic	Dermatology
	INJ073	Injury, sequela	S0191XS	Laceration without foreign body of unspecified part of head, sequela	injury, sequela	0	1	agnostic	Musculoskeletal
	INJ011	Open wounds of head and neck, initial encounter	S0192XA	Laceration with foreign body of unspecified part of head, initial encounter	open wounds	0	1	agnostic	Dermatology
	INJ048	Open wounds of head and neck, subsequent encounter	S0192XD	Laceration with foreign body of unspecified part of head, subsequent encounter	open wounds	0	1	agnostic	Dermatology
	INJ073	Injury, sequela	S0192XS	Laceration with foreign body of unspecified part of head, sequela	injury, sequela	0	1	agnostic	Musculoskeletal
	INJ011	Open wounds of head and neck, initial encounter	S0193XA	Puncture wound without foreign body of unspecified part of head, initial encounter	open wounds	0	1	agnostic	Dermatology
	INJ048	Open wounds of head and neck, subsequent encounter	S0193XD	Puncture wound without foreign body of unspecified part of head, subsequent encounter	open wounds	0	1	agnostic	Dermatology
	INJ073	Injury, sequela	S0193XS	Puncture wound without foreign body of unspecified part of head, sequela	injury, sequela	0	1	agnostic	Musculoskeletal
	INJ011	Open wounds of head and neck, initial encounter	S0194XA	Puncture wound with foreign body of unspecified part of head, initial encounter	open wounds	0	1	agnostic	Dermatology
	INJ048	Open wounds of head and neck, subsequent encounter	S0194XD	Puncture wound with foreign body of unspecified part of head, subsequent encounter	open wounds	0	1	agnostic	Dermatology
	INJ073	Injury, sequela	S0194XS	Puncture wound with foreign body of unspecified part of head, sequela	injury, sequela	0	1	agnostic	Musculoskeletal
	INJ011	Open wounds of head and neck, initial encounter	S0195XA	Open bite of unspecified part of head, initial encounter	open wounds	0	1	agnostic	Dermatology
	INJ048	Open wounds of head and neck, subsequent encounter	S0195XD	Open bite of unspecified part of head, subsequent encounter	open wounds	0	1	agnostic	Dermatology
	INJ073	Injury, sequela	S0195XS	Open bite of unspecified part of head, sequela	injury, sequela	0	1	agnostic	Musculoskeletal
	INJ001	Fracture of head and neck, initial encounter	S020XXA	Fracture of vault of skull, initial encounter for closed fracture	fractures	0	1	agnostic	Musculoskeletal
	INJ001	Fracture of head and neck, initial encounter	S020XXB	Fracture of vault of skull, initial encounter for open fracture	fractures	0	1	agnostic	Musculoskeletal
	INJ038	Fracture of head and neck, subsequent encounter	S020XXD	Fracture of vault of skull, subsequent encounter for fracture with routine healing	fractures	0	1	agnostic	Musculoskeletal
	INJ038	Fracture of head and neck, subsequent encounter	S020XXG	Fracture of vault of skull, subsequent encounter for fracture with delayed healing	fractures	0	1	agnostic	Musculoskeletal
	INJ038	Fracture of head and neck, subsequent encounter	S020XXK	Fracture of vault of skull, subsequent encounter for fracture with nonunion	fractures	0	1	agnostic	Musculoskeletal
	INJ073	Injury, sequela	S020XXS	Fracture of vault of skull, sequela	injury, sequela	0	1	agnostic	Musculoskeletal
	INJ001	Fracture of head and neck, initial encounter	S02101A	Fracture of base of skull, right side, initial encounter for closed fracture	fractures	0	1	agnostic	Musculoskeletal
	INJ001	Fracture of head and neck, initial encounter	S02101B	Fracture of base of skull, right side, initial encounter for open fracture	fractures	0	1	agnostic	Musculoskeletal
	INJ038	Fracture of head and neck, subsequent encounter	S02101D	Fracture of base of skull, right side, subsequent encounter for fracture with routine healing	fractures	0	1	agnostic	Musculoskeletal
	INJ038	Fracture of head and neck, subsequent encounter	S02101G	Fracture of base of skull, right side, subsequent encounter for fracture with delayed healing	fractures	0	1	agnostic	Musculoskeletal
	INJ038	Fracture of head and neck, subsequent encounter	S02101K	Fracture of base of skull, right side, subsequent encounter for fracture with nonunion	fractures	0	1	agnostic	Musculoskeletal
	INJ073	Injury, sequela	S02101S	Fracture of base of skull, right side, sequela	injury, sequela	0	1	agnostic	Musculoskeletal
	INJ001	Fracture of head and neck, initial encounter	S02102A	Fracture of base of skull, left side, initial encounter for closed fracture	fractures	0	1	agnostic	Musculoskeletal
	INJ001	Fracture of head and neck, initial encounter	S02102B	Fracture of base of skull, left side, initial encounter for open fracture	fractures	0	1	agnostic	Musculoskeletal
	INJ038	Fracture of head and neck, subsequent encounter	S02102D	Fracture of base of skull, left side, subsequent encounter for fracture with routine healing	fractures	0	1	agnostic	Musculoskeletal
	INJ038	Fracture of head and neck, subsequent encounter	S02102G	Fracture of base of skull, left side, subsequent encounter for fracture with delayed healing	fractures	0	1	agnostic	Musculoskeletal
	INJ038	Fracture of head and neck, subsequent encounter	S02102K	Fracture of base of skull, left side, subsequent encounter for fracture with nonunion	fractures	0	1	agnostic	Musculoskeletal
	INJ073	Injury, sequela	S02102S	Fracture of base of skull, left side, sequela	injury, sequela	0	1	agnostic	Musculoskeletal
	INJ001	Fracture of head and neck, initial encounter	S02109A	Fracture of base of skull, unspecified side, initial encounter for closed fracture	fractures	0	1	agnostic	Musculoskeletal
	INJ001	Fracture of head and neck, initial encounter	S02109B	Fracture of base of skull, unspecified side, initial encounter for open fracture	fractures	0	1	agnostic	Musculoskeletal
	INJ038	Fracture of head and neck, subsequent encounter	S02109D	Fracture of base of skull, unspecified side, subsequent encounter for fracture with routine healing	fractures	0	1	agnostic	Musculoskeletal
	INJ038	Fracture of head and neck, subsequent encounter	S02109G	Fracture of base of skull, unspecified side, subsequent encounter for fracture with delayed healing	fractures	0	1	agnostic	Musculoskeletal
	INJ038	Fracture of head and neck, subsequent encounter	S02109K	Fracture of base of skull, unspecified side, subsequent encounter for fracture with nonunion	fractures	0	1	agnostic	Musculoskeletal
	INJ073	Injury, sequela	S02109S	Fracture of base of skull, unspecified side, sequela	injury, sequela	0	1	agnostic	Musculoskeletal
	INJ001	Fracture of head and neck, initial encounter	S0210XA	Unspecified fracture of base of skull, initial encounter for closed fracture	fractures	0	1	agnostic	Musculoskeletal
	INJ001	Fracture of head and neck, initial encounter	S0210XB	Unspecified fracture of base of skull, initial encounter for open fracture	fractures	0	1	agnostic	Musculoskeletal
	INJ038	Fracture of head and neck, subsequent encounter	S0210XD	Unspecified fracture of base of skull, subsequent encounter for fracture with routine healing	fractures	0	1	agnostic	Musculoskeletal
	INJ038	Fracture of head and neck, subsequent encounter	S0210XG	Unspecified fracture of base of skull, subsequent encounter for fracture with delayed healing	fractures	0	1	agnostic	Musculoskeletal
	INJ038	Fracture of head and neck, subsequent encounter	S0210XK	Unspecified fracture of base of skull, subsequent encounter for fracture with nonunion	fractures	0	1	agnostic	Musculoskeletal
	INJ073	Injury, sequela	S0210XS	Unspecified fracture of base of skull, sequela	injury, sequela	0	1	agnostic	Musculoskeletal
	INJ001	Fracture of head and neck, initial encounter	S02110A	Type I occipital condyle fracture, unspecified side, initial encounter for closed fracture	fractures	0	1	agnostic	Musculoskeletal
	INJ001	Fracture of head and neck, initial encounter	S02110B	Type I occipital condyle fracture, unspecified side, initial encounter for open fracture	fractures	0	1	agnostic	Musculoskeletal
	INJ038	Fracture of head and neck, subsequent encounter	S02110D	Type I occipital condyle fracture, unspecified side, subsequent encounter for fracture with routine healing	fractures	0	1	agnostic	Musculoskeletal
	INJ038	Fracture of head and neck, subsequent encounter	S02110G	Type I occipital condyle fracture, unspecified side, subsequent encounter for fracture with delayed healing	fractures	0	1	agnostic	Musculoskeletal
	INJ038	Fracture of head and neck, subsequent encounter	S02110K	Type I occipital condyle fracture, unspecified side, subsequent encounter for fracture with nonunion	fractures	0	1	agnostic	Musculoskeletal
	INJ073	Injury, sequela	S02110S	Type I occipital condyle fracture, unspecified side, sequela	injury, sequela	0	1	agnostic	Musculoskeletal
	INJ001	Fracture of head and neck, initial encounter	S02111A	Type II occipital condyle fracture, unspecified side, initial encounter for closed fracture	fractures	0	1	agnostic	Musculoskeletal
	INJ001	Fracture of head and neck, initial encounter	S02111B	Type II occipital condyle fracture, unspecified side, initial encounter for open fracture	fractures	0	1	agnostic	Musculoskeletal
	INJ038	Fracture of head and neck, subsequent encounter	S02111D	Type II occipital condyle fracture, unspecified side, subsequent encounter for fracture with routine healing	fractures	0	1	agnostic	Musculoskeletal
	INJ038	Fracture of head and neck, subsequent encounter	S02111G	Type II occipital condyle fracture, unspecified side, subsequent encounter for fracture with delayed healing	fractures	0	1	agnostic	Musculoskeletal
	INJ038	Fracture of head and neck, subsequent encounter	S02111K	Type II occipital condyle fracture, unspecified side, subsequent encounter for fracture with nonunion	fractures	0	1	agnostic	Musculoskeletal
	INJ073	Injury, sequela	S02111S	Type II occipital condyle fracture, unspecified side, sequela	injury, sequela	0	1	agnostic	Musculoskeletal
	INJ001	Fracture of head and neck, initial encounter	S02112A	Type III occipital condyle fracture, unspecified side, initial encounter for closed fracture	fractures	0	1	agnostic	Musculoskeletal
	INJ001	Fracture of head and neck, initial encounter	S02112B	Type III occipital condyle fracture, unspecified side, initial encounter for open fracture	fractures	0	1	agnostic	Musculoskeletal
	INJ038	Fracture of head and neck, subsequent encounter	S02112D	Type III occipital condyle fracture, unspecified side, subsequent encounter for fracture with routine healing	fractures	0	1	agnostic	Musculoskeletal
	INJ038	Fracture of head and neck, subsequent encounter	S02112G	Type III occipital condyle fracture, unspecified side, subsequent encounter for fracture with delayed healing	fractures	0	1	agnostic	Musculoskeletal
	INJ038	Fracture of head and neck, subsequent encounter	S02112K	Type III occipital condyle fracture, unspecified side, subsequent encounter for fracture with nonunion	fractures	0	1	agnostic	Musculoskeletal
	INJ073	Injury, sequela	S02112S	Type III occipital condyle fracture, unspecified side, sequela	injury, sequela	0	1	agnostic	Musculoskeletal
	INJ001	Fracture of head and neck, initial encounter	S02113A	Unspecified occipital condyle fracture, initial encounter for closed fracture	fractures	0	1	agnostic	Musculoskeletal
	INJ001	Fracture of head and neck, initial encounter	S02113B	Unspecified occipital condyle fracture, initial encounter for open fracture	fractures	0	1	agnostic	Musculoskeletal
	INJ038	Fracture of head and neck, subsequent encounter	S02113D	Unspecified occipital condyle fracture, subsequent encounter for fracture with routine healing	fractures	0	1	agnostic	Musculoskeletal
	INJ038	Fracture of head and neck, subsequent encounter	S02113G	Unspecified occipital condyle fracture, subsequent encounter for fracture with delayed healing	fractures	0	1	agnostic	Musculoskeletal
	INJ038	Fracture of head and neck, subsequent encounter	S02113K	Unspecified occipital condyle fracture, subsequent encounter for fracture with nonunion	fractures	0	1	agnostic	Musculoskeletal
	INJ073	Injury, sequela	S02113S	Unspecified occipital condyle fracture, sequela	injury, sequela	0	1	agnostic	Musculoskeletal
	INJ001	Fracture of head and neck, initial encounter	S02118A	Other fracture of occiput, unspecified side, initial encounter for closed fracture	fractures	0	1	agnostic	Musculoskeletal
	INJ001	Fracture of head and neck, initial encounter	S02118B	Other fracture of occiput, unspecified side, initial encounter for open fracture	fractures	0	1	agnostic	Musculoskeletal
	INJ038	Fracture of head and neck, subsequent encounter	S02118D	Other fracture of occiput, unspecified side, subsequent encounter for fracture with routine healing	fractures	0	1	agnostic	Musculoskeletal
	INJ038	Fracture of head and neck, subsequent encounter	S02118G	Other fracture of occiput, unspecified side, subsequent encounter for fracture with delayed healing	fractures	0	1	agnostic	Musculoskeletal
	INJ038	Fracture of head and neck, subsequent encounter	S02118K	Other fracture of occiput, unspecified side, subsequent encounter for fracture with nonunion	fractures	0	1	agnostic	Musculoskeletal
	INJ073	Injury, sequela	S02118S	Other fracture of occiput, unspecified side, sequela	injury, sequela	0	1	agnostic	Musculoskeletal
	INJ001	Fracture of head and neck, initial encounter	S02119A	Unspecified fracture of occiput, initial encounter for closed fracture	fractures	0	1	agnostic	Musculoskeletal
	INJ001	Fracture of head and neck, initial encounter	S02119B	Unspecified fracture of occiput, initial encounter for open fracture	fractures	0	1	agnostic	Musculoskeletal
	INJ038	Fracture of head and neck, subsequent encounter	S02119D	Unspecified fracture of occiput, subsequent encounter for fracture with routine healing	fractures	0	1	agnostic	Musculoskeletal
	INJ038	Fracture of head and neck, subsequent encounter	S02119G	Unspecified fracture of occiput, subsequent encounter for fracture with delayed healing	fractures	0	1	agnostic	Musculoskeletal
	INJ038	Fracture of head and neck, subsequent encounter	S02119K	Unspecified fracture of occiput, subsequent encounter for fracture with nonunion	fractures	0	1	agnostic	Musculoskeletal
	INJ073	Injury, sequela	S02119S	Unspecified fracture of occiput, sequela	injury, sequela	0	1	agnostic	Musculoskeletal
	INJ001	Fracture of head and neck, initial encounter	S0211AA	Type I occipital condyle fracture, right side, initial encounter for closed fracture	fractures	0	1	agnostic	Musculoskeletal
	INJ001	Fracture of head and neck, initial encounter	S0211AB	Type I occipital condyle fracture, right side, initial encounter for open fracture	fractures	0	1	agnostic	Musculoskeletal
	INJ038	Fracture of head and neck, subsequent encounter	S0211AD	Type I occipital condyle fracture, right side, subsequent encounter for fracture with routine healing	fractures	0	1	agnostic	Musculoskeletal
	INJ038	Fracture of head and neck, subsequent encounter	S0211AG	Type I occipital condyle fracture, right side, subsequent encounter for fracture with delayed healing	fractures	0	1	agnostic	Musculoskeletal
	INJ038	Fracture of head and neck, subsequent encounter	S0211AK	Type I occipital condyle fracture, right side, subsequent encounter for fracture with nonunion	fractures	0	1	agnostic	Musculoskeletal
	INJ073	Injury, sequela	S0211AS	Type I occipital condyle fracture, right side, sequela	injury, sequela	0	1	agnostic	Musculoskeletal
	INJ001	Fracture of head and neck, initial encounter	S0211BA	Type I occipital condyle fracture, left side, initial encounter for closed fracture	fractures	0	1	agnostic	Musculoskeletal
	INJ001	Fracture of head and neck, initial encounter	S0211BB	Type I occipital condyle fracture, left side, initial encounter for open fracture	fractures	0	1	agnostic	Musculoskeletal
	INJ038	Fracture of head and neck, subsequent encounter	S0211BD	Type I occipital condyle fracture, left side, subsequent encounter for fracture with routine healing	fractures	0	1	agnostic	Musculoskeletal
	INJ038	Fracture of head and neck, subsequent encounter	S0211BG	Type I occipital condyle fracture, left side, subsequent encounter for fracture with delayed healing	fractures	0	1	agnostic	Musculoskeletal
	INJ038	Fracture of head and neck, subsequent encounter	S0211BK	Type I occipital condyle fracture, left side, subsequent encounter for fracture with nonunion	fractures	0	1	agnostic	Musculoskeletal
	INJ073	Injury, sequela	S0211BS	Type I occipital condyle fracture, left side, sequela	injury, sequela	0	1	agnostic	Musculoskeletal
	INJ001	Fracture of head and neck, initial encounter	S0211CA	Type II occipital condyle fracture, right side, initial encounter for closed fracture	fractures	0	1	agnostic	Musculoskeletal
	INJ001	Fracture of head and neck, initial encounter	S0211CB	Type II occipital condyle fracture, right side, initial encounter for open fracture	fractures	0	1	agnostic	Musculoskeletal
	INJ038	Fracture of head and neck, subsequent encounter	S0211CD	Type II occipital condyle fracture, right side, subsequent encounter for fracture with routine healing	fractures	0	1	agnostic	Musculoskeletal
	INJ038	Fracture of head and neck, subsequent encounter	S0211CG	Type II occipital condyle fracture, right side, subsequent encounter for fracture with delayed healing	fractures	0	1	agnostic	Musculoskeletal
	INJ038	Fracture of head and neck, subsequent encounter	S0211CK	Type II occipital condyle fracture, right side, subsequent encounter for fracture with nonunion	fractures	0	1	agnostic	Musculoskeletal
	INJ073	Injury, sequela	S0211CS	Type II occipital condyle fracture, right side, sequela	injury, sequela	0	1	agnostic	Musculoskeletal
	INJ001	Fracture of head and neck, initial encounter	S0211DA	Type II occipital condyle fracture, left side, initial encounter for closed fracture	fractures	0	1	agnostic	Musculoskeletal
	INJ001	Fracture of head and neck, initial encounter	S0211DB	Type II occipital condyle fracture, left side, initial encounter for open fracture	fractures	0	1	agnostic	Musculoskeletal
	INJ038	Fracture of head and neck, subsequent encounter	S0211DD	Type II occipital condyle fracture, left side, subsequent encounter for fracture with routine healing	fractures	0	1	agnostic	Musculoskeletal
	INJ038	Fracture of head and neck, subsequent encounter	S0211DG	Type II occipital condyle fracture, left side, subsequent encounter for fracture with delayed healing	fractures	0	1	agnostic	Musculoskeletal
	INJ038	Fracture of head and neck, subsequent encounter	S0211DK	Type II occipital condyle fracture, left side, subsequent encounter for fracture with nonunion	fractures	0	1	agnostic	Musculoskeletal
	INJ073	Injury, sequela	S0211DS	Type II occipital condyle fracture, left side, sequela	injury, sequela	0	1	agnostic	Musculoskeletal
	INJ001	Fracture of head and neck, initial encounter	S0211EA	Type III occipital condyle fracture, right side, initial encounter for closed fracture	fractures	0	1	agnostic	Musculoskeletal
	INJ001	Fracture of head and neck, initial encounter	S0211EB	Type III occipital condyle fracture, right side, initial encounter for open fracture	fractures	0	1	agnostic	Musculoskeletal
	INJ038	Fracture of head and neck, subsequent encounter	S0211ED	Type III occipital condyle fracture, right side, subsequent encounter for fracture with routine healing	fractures	0	1	agnostic	Musculoskeletal
	INJ038	Fracture of head and neck, subsequent encounter	S0211EG	Type III occipital condyle fracture, right side, subsequent encounter for fracture with delayed healing	fractures	0	1	agnostic	Musculoskeletal
	INJ038	Fracture of head and neck, subsequent encounter	S0211EK	Type III occipital condyle fracture, right side, subsequent encounter for fracture with nonunion	fractures	0	1	agnostic	Musculoskeletal
	INJ073	Injury, sequela	S0211ES	Type III occipital condyle fracture, right side, sequela	injury, sequela	0	1	agnostic	Musculoskeletal
	INJ001	Fracture of head and neck, initial encounter	S0211FA	Type III occipital condyle fracture, left side, initial encounter for closed fracture	fractures	0	1	agnostic	Musculoskeletal
	INJ001	Fracture of head and neck, initial encounter	S0211FB	Type III occipital condyle fracture, left side, initial encounter for open fracture	fractures	0	1	agnostic	Musculoskeletal
	INJ038	Fracture of head and neck, subsequent encounter	S0211FD	Type III occipital condyle fracture, left side, subsequent encounter for fracture with routine healing	fractures	0	1	agnostic	Musculoskeletal
	INJ038	Fracture of head and neck, subsequent encounter	S0211FG	Type III occipital condyle fracture, left side, subsequent encounter for fracture with delayed healing	fractures	0	1	agnostic	Musculoskeletal
	INJ038	Fracture of head and neck, subsequent encounter	S0211FK	Type III occipital condyle fracture, left side, subsequent encounter for fracture with nonunion	fractures	0	1	agnostic	Musculoskeletal
	INJ073	Injury, sequela	S0211FS	Type III occipital condyle fracture, left side, sequela	injury, sequela	0	1	agnostic	Musculoskeletal
	INJ001	Fracture of head and neck, initial encounter	S0211GA	Other fracture of occiput, right side, initial encounter for closed fracture	fractures	0	1	agnostic	Musculoskeletal
	INJ001	Fracture of head and neck, initial encounter	S0211GB	Other fracture of occiput, right side, initial encounter for open fracture	fractures	0	1	agnostic	Musculoskeletal
	INJ038	Fracture of head and neck, subsequent encounter	S0211GD	Other fracture of occiput, right side, subsequent encounter for fracture with routine healing	fractures	0	1	agnostic	Musculoskeletal
	INJ038	Fracture of head and neck, subsequent encounter	S0211GG	Other fracture of occiput, right side, subsequent encounter for fracture with delayed healing	fractures	0	1	agnostic	Musculoskeletal
	INJ038	Fracture of head and neck, subsequent encounter	S0211GK	Other fracture of occiput, right side, subsequent encounter for fracture with nonunion	fractures	0	1	agnostic	Musculoskeletal
	INJ073	Injury, sequela	S0211GS	Other fracture of occiput, right side, sequela	injury, sequela	0	1	agnostic	Musculoskeletal
	INJ001	Fracture of head and neck, initial encounter	S0211HA	Other fracture of occiput, left side, initial encounter for closed fracture	fractures	0	1	agnostic	Musculoskeletal
	INJ001	Fracture of head and neck, initial encounter	S0211HB	Other fracture of occiput, left side, initial encounter for open fracture	fractures	0	1	agnostic	Musculoskeletal
	INJ038	Fracture of head and neck, subsequent encounter	S0211HD	Other fracture of occiput, left side, subsequent encounter for fracture with routine healing	fractures	0	1	agnostic	Musculoskeletal
	INJ038	Fracture of head and neck, subsequent encounter	S0211HG	Other fracture of occiput, left side, subsequent encounter for fracture with delayed healing	fractures	0	1	agnostic	Musculoskeletal
	INJ038	Fracture of head and neck, subsequent encounter	S0211HK	Other fracture of occiput, left side, subsequent encounter for fracture with nonunion	fractures	0	1	agnostic	Musculoskeletal
	INJ073	Injury, sequela	S0211HS	Other fracture of occiput, left side, sequela	injury, sequela	0	1	agnostic	Musculoskeletal
	INJ001	Fracture of head and neck, initial encounter	S02121A	Fracture of orbital roof, right side, initial encounter for closed fracture	fractures	0	1	agnostic	Musculoskeletal
	INJ001	Fracture of head and neck, initial encounter	S02121B	Fracture of orbital roof, right side, initial encounter for open fracture	fractures	0	1	agnostic	Musculoskeletal
	INJ038	Fracture of head and neck, subsequent encounter	S02121D	Fracture of orbital roof, right side, subsequent encounter for fracture with routine healing	fractures	0	1	agnostic	Musculoskeletal
	INJ038	Fracture of head and neck, subsequent encounter	S02121G	Fracture of orbital roof, right side, subsequent encounter for fracture with delayed healing	fractures	0	1	agnostic	Musculoskeletal
	INJ038	Fracture of head and neck, subsequent encounter	S02121K	Fracture of orbital roof, right side, subsequent encounter for fracture with nonunion	fractures	0	1	agnostic	Musculoskeletal
	INJ073	Injury, sequela	S02121S	Fracture of orbital roof, right side, sequela	injury, sequela	0	1	agnostic	Musculoskeletal
	INJ001	Fracture of head and neck, initial encounter	S02122A	Fracture of orbital roof, left side, initial encounter for closed fracture	fractures	0	1	agnostic	Musculoskeletal
	INJ001	Fracture of head and neck, initial encounter	S02122B	Fracture of orbital roof, left side, initial encounter for open fracture	fractures	0	1	agnostic	Musculoskeletal
	INJ038	Fracture of head and neck, subsequent encounter	S02122D	Fracture of orbital roof, left side, subsequent encounter for fracture with routine healing	fractures	0	1	agnostic	Musculoskeletal
	INJ038	Fracture of head and neck, subsequent encounter	S02122G	Fracture of orbital roof, left side, subsequent encounter for fracture with delayed healing	fractures	0	1	agnostic	Musculoskeletal
	INJ038	Fracture of head and neck, subsequent encounter	S02122K	Fracture of orbital roof, left side, subsequent encounter for fracture with nonunion	fractures	0	1	agnostic	Musculoskeletal
	INJ073	Injury, sequela	S02122S	Fracture of orbital roof, left side, sequela	injury, sequela	0	1	agnostic	Musculoskeletal
	INJ001	Fracture of head and neck, initial encounter	S02129A	Fracture of orbital roof, unspecified side, initial encounter for closed fracture	fractures	0	1	agnostic	Musculoskeletal
	INJ001	Fracture of head and neck, initial encounter	S02129B	Fracture of orbital roof, unspecified side, initial encounter for open fracture	fractures	0	1	agnostic	Musculoskeletal
	INJ038	Fracture of head and neck, subsequent encounter	S02129D	Fracture of orbital roof, unspecified side, subsequent encounter for fracture with routine healing	fractures	0	1	agnostic	Musculoskeletal
	INJ038	Fracture of head and neck, subsequent encounter	S02129G	Fracture of orbital roof, unspecified side, subsequent encounter for fracture with delayed healing	fractures	0	1	agnostic	Musculoskeletal
	INJ038	Fracture of head and neck, subsequent encounter	S02129K	Fracture of orbital roof, unspecified side, subsequent encounter for fracture with nonunion	fractures	0	1	agnostic	Musculoskeletal
	INJ073	Injury, sequela	S02129S	Fracture of orbital roof, unspecified side, sequela	injury, sequela	0	1	agnostic	Musculoskeletal
	INJ001	Fracture of head and neck, initial encounter	S0219XA	Other fracture of base of skull, initial encounter for closed fracture	fractures	0	1	agnostic	Musculoskeletal
	INJ001	Fracture of head and neck, initial encounter	S0219XB	Other fracture of base of skull, initial encounter for open fracture	fractures	0	1	agnostic	Musculoskeletal
	INJ038	Fracture of head and neck, subsequent encounter	S0219XD	Other fracture of base of skull, subsequent encounter for fracture with routine healing	fractures	0	1	agnostic	Musculoskeletal
	INJ038	Fracture of head and neck, subsequent encounter	S0219XG	Other fracture of base of skull, subsequent encounter for fracture with delayed healing	fractures	0	1	agnostic	Musculoskeletal
	INJ038	Fracture of head and neck, subsequent encounter	S0219XK	Other fracture of base of skull, subsequent encounter for fracture with nonunion	fractures	0	1	agnostic	Musculoskeletal
	INJ073	Injury, sequela	S0219XS	Other fracture of base of skull, sequela	injury, sequela	0	1	agnostic	Musculoskeletal
	INJ001	Fracture of head and neck, initial encounter	S022XXA	Fracture of nasal bones, initial encounter for closed fracture	fractures	0	1	agnostic	Musculoskeletal
	INJ001	Fracture of head and neck, initial encounter	S022XXB	Fracture of nasal bones, initial encounter for open fracture	fractures	0	1	agnostic	Musculoskeletal
	INJ038	Fracture of head and neck, subsequent encounter	S022XXD	Fracture of nasal bones, subsequent encounter for fracture with routine healing	fractures	0	1	agnostic	Musculoskeletal
	INJ038	Fracture of head and neck, subsequent encounter	S022XXG	Fracture of nasal bones, subsequent encounter for fracture with delayed healing	fractures	0	1	agnostic	Musculoskeletal
	INJ038	Fracture of head and neck, subsequent encounter	S022XXK	Fracture of nasal bones, subsequent encounter for fracture with nonunion	fractures	0	1	agnostic	Musculoskeletal
	INJ073	Injury, sequela	S022XXS	Fracture of nasal bones, sequela	injury, sequela	0	1	agnostic	Musculoskeletal
	INJ001	Fracture of head and neck, initial encounter	S0230XA	Fracture of orbital floor, unspecified side, initial encounter for closed fracture	fractures	0	1	agnostic	Musculoskeletal
	INJ001	Fracture of head and neck, initial encounter	S0230XB	Fracture of orbital floor, unspecified side, initial encounter for open fracture	fractures	0	1	agnostic	Musculoskeletal
	INJ038	Fracture of head and neck, subsequent encounter	S0230XD	Fracture of orbital floor, unspecified side, subsequent encounter for fracture with routine healing	fractures	0	1	agnostic	Musculoskeletal
	INJ038	Fracture of head and neck, subsequent encounter	S0230XG	Fracture of orbital floor, unspecified side, subsequent encounter for fracture with delayed healing	fractures	0	1	agnostic	Musculoskeletal
	INJ038	Fracture of head and neck, subsequent encounter	S0230XK	Fracture of orbital floor, unspecified side, subsequent encounter for fracture with nonunion	fractures	0	1	agnostic	Musculoskeletal
	INJ073	Injury, sequela	S0230XS	Fracture of orbital floor, unspecified side, sequela	injury, sequela	0	1	agnostic	Musculoskeletal
	INJ001	Fracture of head and neck, initial encounter	S0231XA	Fracture of orbital floor, right side, initial encounter for closed fracture	fractures	0	1	agnostic	Musculoskeletal
	INJ001	Fracture of head and neck, initial encounter	S0231XB	Fracture of orbital floor, right side, initial encounter for open fracture	fractures	0	1	agnostic	Musculoskeletal
	INJ038	Fracture of head and neck, subsequent encounter	S0231XD	Fracture of orbital floor, right side, subsequent encounter for fracture with routine healing	fractures	0	1	agnostic	Musculoskeletal
	INJ038	Fracture of head and neck, subsequent encounter	S0231XG	Fracture of orbital floor, right side, subsequent encounter for fracture with delayed healing	fractures	0	1	agnostic	Musculoskeletal
	INJ038	Fracture of head and neck, subsequent encounter	S0231XK	Fracture of orbital floor, right side, subsequent encounter for fracture with nonunion	fractures	0	1	agnostic	Musculoskeletal
	INJ073	Injury, sequela	S0231XS	Fracture of orbital floor, right side, sequela	injury, sequela	0	1	agnostic	Musculoskeletal
	INJ001	Fracture of head and neck, initial encounter	S0232XA	Fracture of orbital floor, left side, initial encounter for closed fracture	fractures	0	1	agnostic	Musculoskeletal
	INJ001	Fracture of head and neck, initial encounter	S0232XB	Fracture of orbital floor, left side, initial encounter for open fracture	fractures	0	1	agnostic	Musculoskeletal
	INJ038	Fracture of head and neck, subsequent encounter	S0232XD	Fracture of orbital floor, left side, subsequent encounter for fracture with routine healing	fractures	0	1	agnostic	Musculoskeletal
	INJ038	Fracture of head and neck, subsequent encounter	S0232XG	Fracture of orbital floor, left side, subsequent encounter for fracture with delayed healing	fractures	0	1	agnostic	Musculoskeletal
	INJ038	Fracture of head and neck, subsequent encounter	S0232XK	Fracture of orbital floor, left side, subsequent encounter for fracture with nonunion	fractures	0	1	agnostic	Musculoskeletal
	INJ073	Injury, sequela	S0232XS	Fracture of orbital floor, left side, sequela	injury, sequela	0	1	agnostic	Musculoskeletal
	INJ001	Fracture of head and neck, initial encounter	S023XXA	Fracture of orbital floor, initial encounter for closed fracture	fractures	0	1	agnostic	Musculoskeletal
	INJ001	Fracture of head and neck, initial encounter	S023XXB	Fracture of orbital floor, initial encounter for open fracture	fractures	0	1	agnostic	Musculoskeletal
	INJ038	Fracture of head and neck, subsequent encounter	S023XXD	Fracture of orbital floor, subsequent encounter for fracture with routine healing	fractures	0	1	agnostic	Musculoskeletal
	INJ038	Fracture of head and neck, subsequent encounter	S023XXG	Fracture of orbital floor, subsequent encounter for fracture with delayed healing	fractures	0	1	agnostic	Musculoskeletal
	INJ038	Fracture of head and neck, subsequent encounter	S023XXK	Fracture of orbital floor, subsequent encounter for fracture with nonunion	fractures	0	1	agnostic	Musculoskeletal
	INJ073	Injury, sequela	S023XXS	Fracture of orbital floor, sequela	injury, sequela	0	1	agnostic	Musculoskeletal
	INJ001	Fracture of head and neck, initial encounter	S02400A	Malar fracture, unspecified side, initial encounter for closed fracture	fractures	0	1	agnostic	Musculoskeletal
	INJ001	Fracture of head and neck, initial encounter	S02400B	Malar fracture, unspecified side, initial encounter for open fracture	fractures	0	1	agnostic	Musculoskeletal
	INJ038	Fracture of head and neck, subsequent encounter	S02400D	Malar fracture, unspecified side, subsequent encounter for fracture with routine healing	fractures	0	1	agnostic	Musculoskeletal
	INJ038	Fracture of head and neck, subsequent encounter	S02400G	Malar fracture, unspecified side, subsequent encounter for fracture with delayed healing	fractures	0	1	agnostic	Musculoskeletal
	INJ038	Fracture of head and neck, subsequent encounter	S02400K	Malar fracture, unspecified side, subsequent encounter for fracture with nonunion	fractures	0	1	agnostic	Musculoskeletal
	INJ073	Injury, sequela	S02400S	Malar fracture, unspecified side, sequela	injury, sequela	0	1	agnostic	Musculoskeletal
	INJ001	Fracture of head and neck, initial encounter	S02401A	Maxillary fracture, unspecified side, initial encounter for closed fracture	fractures	0	1	agnostic	Musculoskeletal
	INJ001	Fracture of head and neck, initial encounter	S02401B	Maxillary fracture, unspecified side, initial encounter for open fracture	fractures	0	1	agnostic	Musculoskeletal
	INJ038	Fracture of head and neck, subsequent encounter	S02401D	Maxillary fracture, unspecified side, subsequent encounter for fracture with routine healing	fractures	0	1	agnostic	Musculoskeletal
	INJ038	Fracture of head and neck, subsequent encounter	S02401G	Maxillary fracture, unspecified side, subsequent encounter for fracture with delayed healing	fractures	0	1	agnostic	Musculoskeletal
	INJ038	Fracture of head and neck, subsequent encounter	S02401K	Maxillary fracture, unspecified side, subsequent encounter for fracture with nonunion	fractures	0	1	agnostic	Musculoskeletal
	INJ073	Injury, sequela	S02401S	Maxillary fracture, unspecified side, sequela	injury, sequela	0	1	agnostic	Musculoskeletal
	INJ001	Fracture of head and neck, initial encounter	S02402A	Zygomatic fracture, unspecified side, initial encounter for closed fracture	fractures	0	1	agnostic	Musculoskeletal
	INJ001	Fracture of head and neck, initial encounter	S02402B	Zygomatic fracture, unspecified side, initial encounter for open fracture	fractures	0	1	agnostic	Musculoskeletal
	INJ038	Fracture of head and neck, subsequent encounter	S02402D	Zygomatic fracture, unspecified side, subsequent encounter for fracture with routine healing	fractures	0	1	agnostic	Musculoskeletal
	INJ038	Fracture of head and neck, subsequent encounter	S02402G	Zygomatic fracture, unspecified side, subsequent encounter for fracture with delayed healing	fractures	0	1	agnostic	Musculoskeletal
	INJ038	Fracture of head and neck, subsequent encounter	S02402K	Zygomatic fracture, unspecified side, subsequent encounter for fracture with nonunion	fractures	0	1	agnostic	Musculoskeletal
	INJ073	Injury, sequela	S02402S	Zygomatic fracture, unspecified side, sequela	injury, sequela	0	1	agnostic	Musculoskeletal
	INJ001	Fracture of head and neck, initial encounter	S0240AA	Malar fracture, right side, initial encounter for closed fracture	fractures	0	1	agnostic	Musculoskeletal
	INJ001	Fracture of head and neck, initial encounter	S0240AB	Malar fracture, right side, initial encounter for open fracture	fractures	0	1	agnostic	Musculoskeletal
	INJ038	Fracture of head and neck, subsequent encounter	S0240AD	Malar fracture, right side, subsequent encounter for fracture with routine healing	fractures	0	1	agnostic	Musculoskeletal
	INJ038	Fracture of head and neck, subsequent encounter	S0240AG	Malar fracture, right side, subsequent encounter for fracture with delayed healing	fractures	0	1	agnostic	Musculoskeletal
	INJ038	Fracture of head and neck, subsequent encounter	S0240AK	Malar fracture, right side, subsequent encounter for fracture with nonunion	fractures	0	1	agnostic	Musculoskeletal
	INJ073	Injury, sequela	S0240AS	Malar fracture, right side, sequela	injury, sequela	0	1	agnostic	Musculoskeletal
	INJ001	Fracture of head and neck, initial encounter	S0240BA	Malar fracture, left side, initial encounter for closed fracture	fractures	0	1	agnostic	Musculoskeletal
	INJ001	Fracture of head and neck, initial encounter	S0240BB	Malar fracture, left side, initial encounter for open fracture	fractures	0	1	agnostic	Musculoskeletal
	INJ038	Fracture of head and neck, subsequent encounter	S0240BD	Malar fracture, left side, subsequent encounter for fracture with routine healing	fractures	0	1	agnostic	Musculoskeletal
	INJ038	Fracture of head and neck, subsequent encounter	S0240BG	Malar fracture, left side, subsequent encounter for fracture with delayed healing	fractures	0	1	agnostic	Musculoskeletal
	INJ038	Fracture of head and neck, subsequent encounter	S0240BK	Malar fracture, left side, subsequent encounter for fracture with nonunion	fractures	0	1	agnostic	Musculoskeletal
	INJ073	Injury, sequela	S0240BS	Malar fracture, left side, sequela	injury, sequela	0	1	agnostic	Musculoskeletal
	INJ001	Fracture of head and neck, initial encounter	S0240CA	Maxillary fracture, right side, initial encounter for closed fracture	fractures	0	1	agnostic	Musculoskeletal
	INJ001	Fracture of head and neck, initial encounter	S0240CB	Maxillary fracture, right side, initial encounter for open fracture	fractures	0	1	agnostic	Musculoskeletal
	INJ038	Fracture of head and neck, subsequent encounter	S0240CD	Maxillary fracture, right side, subsequent encounter for fracture with routine healing	fractures	0	1	agnostic	Musculoskeletal
	INJ038	Fracture of head and neck, subsequent encounter	S0240CG	Maxillary fracture, right side, subsequent encounter for fracture with delayed healing	fractures	0	1	agnostic	Musculoskeletal
	INJ038	Fracture of head and neck, subsequent encounter	S0240CK	Maxillary fracture, right side, subsequent encounter for fracture with nonunion	fractures	0	1	agnostic	Musculoskeletal
	INJ073	Injury, sequela	S0240CS	Maxillary fracture, right side, sequela	injury, sequela	0	1	agnostic	Musculoskeletal
	INJ001	Fracture of head and neck, initial encounter	S0240DA	Maxillary fracture, left side, initial encounter for closed fracture	fractures	0	1	agnostic	Musculoskeletal
	INJ001	Fracture of head and neck, initial encounter	S0240DB	Maxillary fracture, left side, initial encounter for open fracture	fractures	0	1	agnostic	Musculoskeletal
	INJ038	Fracture of head and neck, subsequent encounter	S0240DD	Maxillary fracture, left side, subsequent encounter for fracture with routine healing	fractures	0	1	agnostic	Musculoskeletal
	INJ038	Fracture of head and neck, subsequent encounter	S0240DG	Maxillary fracture, left side, subsequent encounter for fracture with delayed healing	fractures	0	1	agnostic	Musculoskeletal
	INJ038	Fracture of head and neck, subsequent encounter	S0240DK	Maxillary fracture, left side, subsequent encounter for fracture with nonunion	fractures	0	1	agnostic	Musculoskeletal
	INJ073	Injury, sequela	S0240DS	Maxillary fracture, left side, sequela	injury, sequela	0	1	agnostic	Musculoskeletal
	INJ001	Fracture of head and neck, initial encounter	S0240EA	Zygomatic fracture, right side, initial encounter for closed fracture	fractures	0	1	agnostic	Musculoskeletal
	INJ001	Fracture of head and neck, initial encounter	S0240EB	Zygomatic fracture, right side, initial encounter for open fracture	fractures	0	1	agnostic	Musculoskeletal
	INJ038	Fracture of head and neck, subsequent encounter	S0240ED	Zygomatic fracture, right side, subsequent encounter for fracture with routine healing	fractures	0	1	agnostic	Musculoskeletal
	INJ038	Fracture of head and neck, subsequent encounter	S0240EG	Zygomatic fracture, right side, subsequent encounter for fracture with delayed healing	fractures	0	1	agnostic	Musculoskeletal
	INJ038	Fracture of head and neck, subsequent encounter	S0240EK	Zygomatic fracture, right side, subsequent encounter for fracture with nonunion	fractures	0	1	agnostic	Musculoskeletal
	INJ073	Injury, sequela	S0240ES	Zygomatic fracture, right side, sequela	injury, sequela	0	1	agnostic	Musculoskeletal
	INJ001	Fracture of head and neck, initial encounter	S0240FA	Zygomatic fracture, left side, initial encounter for closed fracture	fractures	0	1	agnostic	Musculoskeletal
	INJ001	Fracture of head and neck, initial encounter	S0240FB	Zygomatic fracture, left side, initial encounter for open fracture	fractures	0	1	agnostic	Musculoskeletal
	INJ038	Fracture of head and neck, subsequent encounter	S0240FD	Zygomatic fracture, left side, subsequent encounter for fracture with routine healing	fractures	0	1	agnostic	Musculoskeletal
	INJ038	Fracture of head and neck, subsequent encounter	S0240FG	Zygomatic fracture, left side, subsequent encounter for fracture with delayed healing	fractures	0	1	agnostic	Musculoskeletal
	INJ038	Fracture of head and neck, subsequent encounter	S0240FK	Zygomatic fracture, left side, subsequent encounter for fracture with nonunion	fractures	0	1	agnostic	Musculoskeletal
	INJ073	Injury, sequela	S0240FS	Zygomatic fracture, left side, sequela	injury, sequela	0	1	agnostic	Musculoskeletal
	INJ001	Fracture of head and neck, initial encounter	S02411A	LeFort I fracture, initial encounter for closed fracture	fractures	0	1	agnostic	Musculoskeletal
	INJ001	Fracture of head and neck, initial encounter	S02411B	LeFort I fracture, initial encounter for open fracture	fractures	0	1	agnostic	Musculoskeletal
	INJ038	Fracture of head and neck, subsequent encounter	S02411D	LeFort I fracture, subsequent encounter for fracture with routine healing	fractures	0	1	agnostic	Musculoskeletal
	INJ038	Fracture of head and neck, subsequent encounter	S02411G	LeFort I fracture, subsequent encounter for fracture with delayed healing	fractures	0	1	agnostic	Musculoskeletal
	INJ038	Fracture of head and neck, subsequent encounter	S02411K	LeFort I fracture, subsequent encounter for fracture with nonunion	fractures	0	1	agnostic	Musculoskeletal
	INJ073	Injury, sequela	S02411S	LeFort I fracture, sequela	injury, sequela	0	1	agnostic	Musculoskeletal
	INJ001	Fracture of head and neck, initial encounter	S02412A	LeFort II fracture, initial encounter for closed fracture	fractures	0	1	agnostic	Musculoskeletal
	INJ001	Fracture of head and neck, initial encounter	S02412B	LeFort II fracture, initial encounter for open fracture	fractures	0	1	agnostic	Musculoskeletal
	INJ038	Fracture of head and neck, subsequent encounter	S02412D	LeFort II fracture, subsequent encounter for fracture with routine healing	fractures	0	1	agnostic	Musculoskeletal
	INJ038	Fracture of head and neck, subsequent encounter	S02412G	LeFort II fracture, subsequent encounter for fracture with delayed healing	fractures	0	1	agnostic	Musculoskeletal
	INJ038	Fracture of head and neck, subsequent encounter	S02412K	LeFort II fracture, subsequent encounter for fracture with nonunion	fractures	0	1	agnostic	Musculoskeletal
	INJ073	Injury, sequela	S02412S	LeFort II fracture, sequela	injury, sequela	0	1	agnostic	Musculoskeletal
	INJ001	Fracture of head and neck, initial encounter	S02413A	LeFort III fracture, initial encounter for closed fracture	fractures	0	1	agnostic	Musculoskeletal
	INJ001	Fracture of head and neck, initial encounter	S02413B	LeFort III fracture, initial encounter for open fracture	fractures	0	1	agnostic	Musculoskeletal
	INJ038	Fracture of head and neck, subsequent encounter	S02413D	LeFort III fracture, subsequent encounter for fracture with routine healing	fractures	0	1	agnostic	Musculoskeletal
	INJ038	Fracture of head and neck, subsequent encounter	S02413G	LeFort III fracture, subsequent encounter for fracture with delayed healing	fractures	0	1	agnostic	Musculoskeletal
	INJ038	Fracture of head and neck, subsequent encounter	S02413K	LeFort III fracture, subsequent encounter for fracture with nonunion	fractures	0	1	agnostic	Musculoskeletal
	INJ073	Injury, sequela	S02413S	LeFort III fracture, sequela	injury, sequela	0	1	agnostic	Musculoskeletal
	INJ001	Fracture of head and neck, initial encounter	S0242XA	Fracture of alveolus of maxilla, initial encounter for closed fracture	fractures	0	1	agnostic	Musculoskeletal
	INJ001	Fracture of head and neck, initial encounter	S0242XB	Fracture of alveolus of maxilla, initial encounter for open fracture	fractures	0	1	agnostic	Musculoskeletal
	INJ038	Fracture of head and neck, subsequent encounter	S0242XD	Fracture of alveolus of maxilla, subsequent encounter for fracture with routine healing	fractures	0	1	agnostic	Musculoskeletal
	INJ038	Fracture of head and neck, subsequent encounter	S0242XG	Fracture of alveolus of maxilla, subsequent encounter for fracture with delayed healing	fractures	0	1	agnostic	Musculoskeletal
	INJ038	Fracture of head and neck, subsequent encounter	S0242XK	Fracture of alveolus of maxilla, subsequent encounter for fracture with nonunion	fractures	0	1	agnostic	Musculoskeletal
	INJ073	Injury, sequela	S0242XS	Fracture of alveolus of maxilla, sequela	injury, sequela	0	1	agnostic	Musculoskeletal
	INJ001	Fracture of head and neck, initial encounter	S025XXA	Fracture of tooth (traumatic), initial encounter for closed fracture	fractures	0	1	agnostic	Musculoskeletal
	INJ001	Fracture of head and neck, initial encounter	S025XXB	Fracture of tooth (traumatic), initial encounter for open fracture	fractures	0	1	agnostic	Musculoskeletal
	INJ038	Fracture of head and neck, subsequent encounter	S025XXD	Fracture of tooth (traumatic), subsequent encounter for fracture with routine healing	fractures	0	1	agnostic	Musculoskeletal
	INJ038	Fracture of head and neck, subsequent encounter	S025XXG	Fracture of tooth (traumatic), subsequent encounter for fracture with delayed healing	fractures	0	1	agnostic	Musculoskeletal
	INJ038	Fracture of head and neck, subsequent encounter	S025XXK	Fracture of tooth (traumatic), subsequent encounter for fracture with nonunion	fractures	0	1	agnostic	Musculoskeletal
	INJ073	Injury, sequela	S025XXS	Fracture of tooth (traumatic), sequela	injury, sequela	0	1	agnostic	Musculoskeletal
	INJ001	Fracture of head and neck, initial encounter	S02600A	Fracture of unspecified part of body of mandible, unspecified side, initial encounter for closed fracture	fractures	0	1	agnostic	Musculoskeletal
	INJ001	Fracture of head and neck, initial encounter	S02600B	Fracture of unspecified part of body of mandible, unspecified side, initial encounter for open fracture	fractures	0	1	agnostic	Musculoskeletal
	INJ038	Fracture of head and neck, subsequent encounter	S02600D	Fracture of unspecified part of body of mandible, unspecified side, subsequent encounter for fracture with routine healing	fractures	0	1	agnostic	Musculoskeletal
	INJ038	Fracture of head and neck, subsequent encounter	S02600G	Fracture of unspecified part of body of mandible, unspecified side, subsequent encounter for fracture with delayed healing	fractures	0	1	agnostic	Musculoskeletal
	INJ038	Fracture of head and neck, subsequent encounter	S02600K	Fracture of unspecified part of body of mandible, unspecified side, subsequent encounter for fracture with nonunion	fractures	0	1	agnostic	Musculoskeletal
	INJ073	Injury, sequela	S02600S	Fracture of unspecified part of body of mandible, unspecified side, sequela	injury, sequela	0	1	agnostic	Musculoskeletal
	INJ001	Fracture of head and neck, initial encounter	S02601A	Fracture of unspecified part of body of right mandible, initial encounter for closed fracture	fractures	0	1	agnostic	Musculoskeletal
	INJ001	Fracture of head and neck, initial encounter	S02601B	Fracture of unspecified part of body of right mandible, initial encounter for open fracture	fractures	0	1	agnostic	Musculoskeletal
	INJ038	Fracture of head and neck, subsequent encounter	S02601D	Fracture of unspecified part of body of right mandible, subsequent encounter for fracture with routine healing	fractures	0	1	agnostic	Musculoskeletal
	INJ038	Fracture of head and neck, subsequent encounter	S02601G	Fracture of unspecified part of body of right mandible, subsequent encounter for fracture with delayed healing	fractures	0	1	agnostic	Musculoskeletal
	INJ038	Fracture of head and neck, subsequent encounter	S02601K	Fracture of unspecified part of body of right mandible, subsequent encounter for fracture with nonunion	fractures	0	1	agnostic	Musculoskeletal
	INJ073	Injury, sequela	S02601S	Fracture of unspecified part of body of right mandible, sequela	injury, sequela	0	1	agnostic	Musculoskeletal
	INJ001	Fracture of head and neck, initial encounter	S02602A	Fracture of unspecified part of body of left mandible, initial encounter for closed fracture	fractures	0	1	agnostic	Musculoskeletal
	INJ001	Fracture of head and neck, initial encounter	S02602B	Fracture of unspecified part of body of left mandible, initial encounter for open fracture	fractures	0	1	agnostic	Musculoskeletal
	INJ038	Fracture of head and neck, subsequent encounter	S02602D	Fracture of unspecified part of body of left mandible, subsequent encounter for fracture with routine healing	fractures	0	1	agnostic	Musculoskeletal
	INJ038	Fracture of head and neck, subsequent encounter	S02602G	Fracture of unspecified part of body of left mandible, subsequent encounter for fracture with delayed healing	fractures	0	1	agnostic	Musculoskeletal
	INJ038	Fracture of head and neck, subsequent encounter	S02602K	Fracture of unspecified part of body of left mandible, subsequent encounter for fracture with nonunion	fractures	0	1	agnostic	Musculoskeletal
	INJ073	Injury, sequela	S02602S	Fracture of unspecified part of body of left mandible, sequela	injury, sequela	0	1	agnostic	Musculoskeletal
	INJ001	Fracture of head and neck, initial encounter	S02609A	Fracture of mandible, unspecified, initial encounter for closed fracture	fractures	0	1	agnostic	Musculoskeletal
	INJ001	Fracture of head and neck, initial encounter	S02609B	Fracture of mandible, unspecified, initial encounter for open fracture	fractures	0	1	agnostic	Musculoskeletal
	INJ038	Fracture of head and neck, subsequent encounter	S02609D	Fracture of mandible, unspecified, subsequent encounter for fracture with routine healing	fractures	0	1	agnostic	Musculoskeletal
	INJ038	Fracture of head and neck, subsequent encounter	S02609G	Fracture of mandible, unspecified, subsequent encounter for fracture with delayed healing	fractures	0	1	agnostic	Musculoskeletal
	INJ038	Fracture of head and neck, subsequent encounter	S02609K	Fracture of mandible, unspecified, subsequent encounter for fracture with nonunion	fractures	0	1	agnostic	Musculoskeletal
	INJ073	Injury, sequela	S02609S	Fracture of mandible, unspecified, sequela	injury, sequela	0	1	agnostic	Musculoskeletal
	INJ001	Fracture of head and neck, initial encounter	S02610A	Fracture of condylar process of mandible, unspecified side, initial encounter for closed fracture	fractures	0	1	agnostic	Musculoskeletal
	INJ001	Fracture of head and neck, initial encounter	S02610B	Fracture of condylar process of mandible, unspecified side, initial encounter for open fracture	fractures	0	1	agnostic	Musculoskeletal
	INJ038	Fracture of head and neck, subsequent encounter	S02610D	Fracture of condylar process of mandible, unspecified side, subsequent encounter for fracture with routine healing	fractures	0	1	agnostic	Musculoskeletal
	INJ038	Fracture of head and neck, subsequent encounter	S02610G	Fracture of condylar process of mandible, unspecified side, subsequent encounter for fracture with delayed healing	fractures	0	1	agnostic	Musculoskeletal
	INJ038	Fracture of head and neck, subsequent encounter	S02610K	Fracture of condylar process of mandible, unspecified side, subsequent encounter for fracture with nonunion	fractures	0	1	agnostic	Musculoskeletal
	INJ073	Injury, sequela	S02610S	Fracture of condylar process of mandible, unspecified side, sequela	injury, sequela	0	1	agnostic	Musculoskeletal
	INJ001	Fracture of head and neck, initial encounter	S02611A	Fracture of condylar process of right mandible, initial encounter for closed fracture	fractures	0	1	agnostic	Musculoskeletal
	INJ001	Fracture of head and neck, initial encounter	S02611B	Fracture of condylar process of right mandible, initial encounter for open fracture	fractures	0	1	agnostic	Musculoskeletal
	INJ038	Fracture of head and neck, subsequent encounter	S02611D	Fracture of condylar process of right mandible, subsequent encounter for fracture with routine healing	fractures	0	1	agnostic	Musculoskeletal
	INJ038	Fracture of head and neck, subsequent encounter	S02611G	Fracture of condylar process of right mandible, subsequent encounter for fracture with delayed healing	fractures	0	1	agnostic	Musculoskeletal
	INJ038	Fracture of head and neck, subsequent encounter	S02611K	Fracture of condylar process of right mandible, subsequent encounter for fracture with nonunion	fractures	0	1	agnostic	Musculoskeletal
	INJ073	Injury, sequela	S02611S	Fracture of condylar process of right mandible, sequela	injury, sequela	0	1	agnostic	Musculoskeletal
	INJ001	Fracture of head and neck, initial encounter	S02612A	Fracture of condylar process of left mandible, initial encounter for closed fracture	fractures	0	1	agnostic	Musculoskeletal
	INJ001	Fracture of head and neck, initial encounter	S02612B	Fracture of condylar process of left mandible, initial encounter for open fracture	fractures	0	1	agnostic	Musculoskeletal
	INJ038	Fracture of head and neck, subsequent encounter	S02612D	Fracture of condylar process of left mandible, subsequent encounter for fracture with routine healing	fractures	0	1	agnostic	Musculoskeletal
	INJ038	Fracture of head and neck, subsequent encounter	S02612G	Fracture of condylar process of left mandible, subsequent encounter for fracture with delayed healing	fractures	0	1	agnostic	Musculoskeletal
	INJ038	Fracture of head and neck, subsequent encounter	S02612K	Fracture of condylar process of left mandible, subsequent encounter for fracture with nonunion	fractures	0	1	agnostic	Musculoskeletal
	INJ073	Injury, sequela	S02612S	Fracture of condylar process of left mandible, sequela	injury, sequela	0	1	agnostic	Musculoskeletal
	INJ001	Fracture of head and neck, initial encounter	S0261XA	Fracture of condylar process of mandible, initial encounter for closed fracture	fractures	0	1	agnostic	Musculoskeletal
	INJ001	Fracture of head and neck, initial encounter	S0261XB	Fracture of condylar process of mandible, initial encounter for open fracture	fractures	0	1	agnostic	Musculoskeletal
	INJ038	Fracture of head and neck, subsequent encounter	S0261XD	Fracture of condylar process of mandible, subsequent encounter for fracture with routine healing	fractures	0	1	agnostic	Musculoskeletal
	INJ038	Fracture of head and neck, subsequent encounter	S0261XG	Fracture of condylar process of mandible, subsequent encounter for fracture with delayed healing	fractures	0	1	agnostic	Musculoskeletal
	INJ038	Fracture of head and neck, subsequent encounter	S0261XK	Fracture of condylar process of mandible, subsequent encounter for fracture with nonunion	fractures	0	1	agnostic	Musculoskeletal
	INJ073	Injury, sequela	S0261XS	Fracture of condylar process of mandible, sequela	injury, sequela	0	1	agnostic	Musculoskeletal
	INJ001	Fracture of head and neck, initial encounter	S02620A	Fracture of subcondylar process of mandible, unspecified side, initial encounter for closed fracture	fractures	0	1	agnostic	Musculoskeletal
	INJ001	Fracture of head and neck, initial encounter	S02620B	Fracture of subcondylar process of mandible, unspecified side, initial encounter for open fracture	fractures	0	1	agnostic	Musculoskeletal
	INJ038	Fracture of head and neck, subsequent encounter	S02620D	Fracture of subcondylar process of mandible, unspecified side, subsequent encounter for fracture with routine healing	fractures	0	1	agnostic	Musculoskeletal
	INJ038	Fracture of head and neck, subsequent encounter	S02620G	Fracture of subcondylar process of mandible, unspecified side, subsequent encounter for fracture with delayed healing	fractures	0	1	agnostic	Musculoskeletal
	INJ038	Fracture of head and neck, subsequent encounter	S02620K	Fracture of subcondylar process of mandible, unspecified side, subsequent encounter for fracture with nonunion	fractures	0	1	agnostic	Musculoskeletal
	INJ073	Injury, sequela	S02620S	Fracture of subcondylar process of mandible, unspecified side, sequela	injury, sequela	0	1	agnostic	Musculoskeletal
	INJ001	Fracture of head and neck, initial encounter	S02621A	Fracture of subcondylar process of right mandible, initial encounter for closed fracture	fractures	0	1	agnostic	Musculoskeletal
	INJ001	Fracture of head and neck, initial encounter	S02621B	Fracture of subcondylar process of right mandible, initial encounter for open fracture	fractures	0	1	agnostic	Musculoskeletal
	INJ038	Fracture of head and neck, subsequent encounter	S02621D	Fracture of subcondylar process of right mandible, subsequent encounter for fracture with routine healing	fractures	0	1	agnostic	Musculoskeletal
	INJ038	Fracture of head and neck, subsequent encounter	S02621G	Fracture of subcondylar process of right mandible, subsequent encounter for fracture with delayed healing	fractures	0	1	agnostic	Musculoskeletal
	INJ038	Fracture of head and neck, subsequent encounter	S02621K	Fracture of subcondylar process of right mandible, subsequent encounter for fracture with nonunion	fractures	0	1	agnostic	Musculoskeletal
	INJ073	Injury, sequela	S02621S	Fracture of subcondylar process of right mandible, sequela	injury, sequela	0	1	agnostic	Musculoskeletal
	INJ001	Fracture of head and neck, initial encounter	S02622A	Fracture of subcondylar process of left mandible, initial encounter for closed fracture	fractures	0	1	agnostic	Musculoskeletal
	INJ001	Fracture of head and neck, initial encounter	S02622B	Fracture of subcondylar process of left mandible, initial encounter for open fracture	fractures	0	1	agnostic	Musculoskeletal
	INJ038	Fracture of head and neck, subsequent encounter	S02622D	Fracture of subcondylar process of left mandible, subsequent encounter for fracture with routine healing	fractures	0	1	agnostic	Musculoskeletal
	INJ038	Fracture of head and neck, subsequent encounter	S02622G	Fracture of subcondylar process of left mandible, subsequent encounter for fracture with delayed healing	fractures	0	1	agnostic	Musculoskeletal
	INJ038	Fracture of head and neck, subsequent encounter	S02622K	Fracture of subcondylar process of left mandible, subsequent encounter for fracture with nonunion	fractures	0	1	agnostic	Musculoskeletal
	INJ073	Injury, sequela	S02622S	Fracture of subcondylar process of left mandible, sequela	injury, sequela	0	1	agnostic	Musculoskeletal
	INJ001	Fracture of head and neck, initial encounter	S0262XA	Fracture of subcondylar process of mandible, initial encounter for closed fracture	fractures	0	1	agnostic	Musculoskeletal
	INJ001	Fracture of head and neck, initial encounter	S0262XB	Fracture of subcondylar process of mandible, initial encounter for open fracture	fractures	0	1	agnostic	Musculoskeletal
	INJ038	Fracture of head and neck, subsequent encounter	S0262XD	Fracture of subcondylar process of mandible, subsequent encounter for fracture with routine healing	fractures	0	1	agnostic	Musculoskeletal
	INJ038	Fracture of head and neck, subsequent encounter	S0262XG	Fracture of subcondylar process of mandible, subsequent encounter for fracture with delayed healing	fractures	0	1	agnostic	Musculoskeletal
	INJ038	Fracture of head and neck, subsequent encounter	S0262XK	Fracture of subcondylar process of mandible, subsequent encounter for fracture with nonunion	fractures	0	1	agnostic	Musculoskeletal
	INJ073	Injury, sequela	S0262XS	Fracture of subcondylar process of mandible, sequela	injury, sequela	0	1	agnostic	Musculoskeletal
	INJ001	Fracture of head and neck, initial encounter	S02630A	Fracture of coronoid process of mandible, unspecified side, initial encounter for closed fracture	fractures	0	1	agnostic	Musculoskeletal
	INJ001	Fracture of head and neck, initial encounter	S02630B	Fracture of coronoid process of mandible, unspecified side, initial encounter for open fracture	fractures	0	1	agnostic	Musculoskeletal
	INJ038	Fracture of head and neck, subsequent encounter	S02630D	Fracture of coronoid process of mandible, unspecified side, subsequent encounter for fracture with routine healing	fractures	0	1	agnostic	Musculoskeletal
	INJ038	Fracture of head and neck, subsequent encounter	S02630G	Fracture of coronoid process of mandible, unspecified side, subsequent encounter for fracture with delayed healing	fractures	0	1	agnostic	Musculoskeletal
	INJ038	Fracture of head and neck, subsequent encounter	S02630K	Fracture of coronoid process of mandible, unspecified side, subsequent encounter for fracture with nonunion	fractures	0	1	agnostic	Musculoskeletal
	INJ073	Injury, sequela	S02630S	Fracture of coronoid process of mandible, unspecified side, sequela	injury, sequela	0	1	agnostic	Musculoskeletal
	INJ001	Fracture of head and neck, initial encounter	S02631A	Fracture of coronoid process of right mandible, initial encounter for closed fracture	fractures	0	1	agnostic	Musculoskeletal
	INJ001	Fracture of head and neck, initial encounter	S02631B	Fracture of coronoid process of right mandible, initial encounter for open fracture	fractures	0	1	agnostic	Musculoskeletal
	INJ038	Fracture of head and neck, subsequent encounter	S02631D	Fracture of coronoid process of right mandible, subsequent encounter for fracture with routine healing	fractures	0	1	agnostic	Musculoskeletal
	INJ038	Fracture of head and neck, subsequent encounter	S02631G	Fracture of coronoid process of right mandible, subsequent encounter for fracture with delayed healing	fractures	0	1	agnostic	Musculoskeletal
	INJ038	Fracture of head and neck, subsequent encounter	S02631K	Fracture of coronoid process of right mandible, subsequent encounter for fracture with nonunion	fractures	0	1	agnostic	Musculoskeletal
	INJ073	Injury, sequela	S02631S	Fracture of coronoid process of right mandible, sequela	injury, sequela	0	1	agnostic	Musculoskeletal
	INJ001	Fracture of head and neck, initial encounter	S02632A	Fracture of coronoid process of left mandible, initial encounter for closed fracture	fractures	0	1	agnostic	Musculoskeletal
	INJ001	Fracture of head and neck, initial encounter	S02632B	Fracture of coronoid process of left mandible, initial encounter for open fracture	fractures	0	1	agnostic	Musculoskeletal
	INJ038	Fracture of head and neck, subsequent encounter	S02632D	Fracture of coronoid process of left mandible, subsequent encounter for fracture with routine healing	fractures	0	1	agnostic	Musculoskeletal
	INJ038	Fracture of head and neck, subsequent encounter	S02632G	Fracture of coronoid process of left mandible, subsequent encounter for fracture with delayed healing	fractures	0	1	agnostic	Musculoskeletal
	INJ038	Fracture of head and neck, subsequent encounter	S02632K	Fracture of coronoid process of left mandible, subsequent encounter for fracture with nonunion	fractures	0	1	agnostic	Musculoskeletal
	INJ073	Injury, sequela	S02632S	Fracture of coronoid process of left mandible, sequela	injury, sequela	0	1	agnostic	Musculoskeletal
	INJ001	Fracture of head and neck, initial encounter	S0263XA	Fracture of coronoid process of mandible, initial encounter for closed fracture	fractures	0	1	agnostic	Musculoskeletal
	INJ001	Fracture of head and neck, initial encounter	S0263XB	Fracture of coronoid process of mandible, initial encounter for open fracture	fractures	0	1	agnostic	Musculoskeletal
	INJ038	Fracture of head and neck, subsequent encounter	S0263XD	Fracture of coronoid process of mandible, subsequent encounter for fracture with routine healing	fractures	0	1	agnostic	Musculoskeletal
	INJ038	Fracture of head and neck, subsequent encounter	S0263XG	Fracture of coronoid process of mandible, subsequent encounter for fracture with delayed healing	fractures	0	1	agnostic	Musculoskeletal
	INJ038	Fracture of head and neck, subsequent encounter	S0263XK	Fracture of coronoid process of mandible, subsequent encounter for fracture with nonunion	fractures	0	1	agnostic	Musculoskeletal
	INJ073	Injury, sequela	S0263XS	Fracture of coronoid process of mandible, sequela	injury, sequela	0	1	agnostic	Musculoskeletal
	INJ001	Fracture of head and neck, initial encounter	S02640A	Fracture of ramus of mandible, unspecified side, initial encounter for closed fracture	fractures	0	1	agnostic	Musculoskeletal
	INJ001	Fracture of head and neck, initial encounter	S02640B	Fracture of ramus of mandible, unspecified side, initial encounter for open fracture	fractures	0	1	agnostic	Musculoskeletal
	INJ038	Fracture of head and neck, subsequent encounter	S02640D	Fracture of ramus of mandible, unspecified side, subsequent encounter for fracture with routine healing	fractures	0	1	agnostic	Musculoskeletal
	INJ038	Fracture of head and neck, subsequent encounter	S02640G	Fracture of ramus of mandible, unspecified side, subsequent encounter for fracture with delayed healing	fractures	0	1	agnostic	Musculoskeletal
	INJ038	Fracture of head and neck, subsequent encounter	S02640K	Fracture of ramus of mandible, unspecified side, subsequent encounter for fracture with nonunion	fractures	0	1	agnostic	Musculoskeletal
	INJ073	Injury, sequela	S02640S	Fracture of ramus of mandible, unspecified side, sequela	injury, sequela	0	1	agnostic	Musculoskeletal
	INJ001	Fracture of head and neck, initial encounter	S02641A	Fracture of ramus of right mandible, initial encounter for closed fracture	fractures	0	1	agnostic	Musculoskeletal
	INJ001	Fracture of head and neck, initial encounter	S02641B	Fracture of ramus of right mandible, initial encounter for open fracture	fractures	0	1	agnostic	Musculoskeletal
	INJ038	Fracture of head and neck, subsequent encounter	S02641D	Fracture of ramus of right mandible, subsequent encounter for fracture with routine healing	fractures	0	1	agnostic	Musculoskeletal
	INJ038	Fracture of head and neck, subsequent encounter	S02641G	Fracture of ramus of right mandible, subsequent encounter for fracture with delayed healing	fractures	0	1	agnostic	Musculoskeletal
	INJ038	Fracture of head and neck, subsequent encounter	S02641K	Fracture of ramus of right mandible, subsequent encounter for fracture with nonunion	fractures	0	1	agnostic	Musculoskeletal
	INJ073	Injury, sequela	S02641S	Fracture of ramus of right mandible, sequela	injury, sequela	0	1	agnostic	Musculoskeletal
	INJ001	Fracture of head and neck, initial encounter	S02642A	Fracture of ramus of left mandible, initial encounter for closed fracture	fractures	0	1	agnostic	Musculoskeletal
	INJ001	Fracture of head and neck, initial encounter	S02642B	Fracture of ramus of left mandible, initial encounter for open fracture	fractures	0	1	agnostic	Musculoskeletal
	INJ038	Fracture of head and neck, subsequent encounter	S02642D	Fracture of ramus of left mandible, subsequent encounter for fracture with routine healing	fractures	0	1	agnostic	Musculoskeletal
	INJ038	Fracture of head and neck, subsequent encounter	S02642G	Fracture of ramus of left mandible, subsequent encounter for fracture with delayed healing	fractures	0	1	agnostic	Musculoskeletal
	INJ038	Fracture of head and neck, subsequent encounter	S02642K	Fracture of ramus of left mandible, subsequent encounter for fracture with nonunion	fractures	0	1	agnostic	Musculoskeletal
	INJ073	Injury, sequela	S02642S	Fracture of ramus of left mandible, sequela	injury, sequela	0	1	agnostic	Musculoskeletal
	INJ001	Fracture of head and neck, initial encounter	S0264XA	Fracture of ramus of mandible, initial encounter for closed fracture	fractures	0	1	agnostic	Musculoskeletal
	INJ001	Fracture of head and neck, initial encounter	S0264XB	Fracture of ramus of mandible, initial encounter for open fracture	fractures	0	1	agnostic	Musculoskeletal
	INJ038	Fracture of head and neck, subsequent encounter	S0264XD	Fracture of ramus of mandible, subsequent encounter for fracture with routine healing	fractures	0	1	agnostic	Musculoskeletal
	INJ038	Fracture of head and neck, subsequent encounter	S0264XG	Fracture of ramus of mandible, subsequent encounter for fracture with delayed healing	fractures	0	1	agnostic	Musculoskeletal
	INJ038	Fracture of head and neck, subsequent encounter	S0264XK	Fracture of ramus of mandible, subsequent encounter for fracture with nonunion	fractures	0	1	agnostic	Musculoskeletal
	INJ073	Injury, sequela	S0264XS	Fracture of ramus of mandible, sequela	injury, sequela	0	1	agnostic	Musculoskeletal
	INJ001	Fracture of head and neck, initial encounter	S02650A	Fracture of angle of mandible, unspecified side, initial encounter for closed fracture	fractures	0	1	agnostic	Musculoskeletal
	INJ001	Fracture of head and neck, initial encounter	S02650B	Fracture of angle of mandible, unspecified side, initial encounter for open fracture	fractures	0	1	agnostic	Musculoskeletal
	INJ038	Fracture of head and neck, subsequent encounter	S02650D	Fracture of angle of mandible, unspecified side, subsequent encounter for fracture with routine healing	fractures	0	1	agnostic	Musculoskeletal
	INJ038	Fracture of head and neck, subsequent encounter	S02650G	Fracture of angle of mandible, unspecified side, subsequent encounter for fracture with delayed healing	fractures	0	1	agnostic	Musculoskeletal
	INJ038	Fracture of head and neck, subsequent encounter	S02650K	Fracture of angle of mandible, unspecified side, subsequent encounter for fracture with nonunion	fractures	0	1	agnostic	Musculoskeletal
	INJ073	Injury, sequela	S02650S	Fracture of angle of mandible, unspecified side, sequela	injury, sequela	0	1	agnostic	Musculoskeletal
	INJ001	Fracture of head and neck, initial encounter	S02651A	Fracture of angle of right mandible, initial encounter for closed fracture	fractures	0	1	agnostic	Musculoskeletal
	INJ001	Fracture of head and neck, initial encounter	S02651B	Fracture of angle of right mandible, initial encounter for open fracture	fractures	0	1	agnostic	Musculoskeletal
	INJ038	Fracture of head and neck, subsequent encounter	S02651D	Fracture of angle of right mandible, subsequent encounter for fracture with routine healing	fractures	0	1	agnostic	Musculoskeletal
	INJ038	Fracture of head and neck, subsequent encounter	S02651G	Fracture of angle of right mandible, subsequent encounter for fracture with delayed healing	fractures	0	1	agnostic	Musculoskeletal
	INJ038	Fracture of head and neck, subsequent encounter	S02651K	Fracture of angle of right mandible, subsequent encounter for fracture with nonunion	fractures	0	1	agnostic	Musculoskeletal
	INJ073	Injury, sequela	S02651S	Fracture of angle of right mandible, sequela	injury, sequela	0	1	agnostic	Musculoskeletal
	INJ001	Fracture of head and neck, initial encounter	S02652A	Fracture of angle of left mandible, initial encounter for closed fracture	fractures	0	1	agnostic	Musculoskeletal
	INJ001	Fracture of head and neck, initial encounter	S02652B	Fracture of angle of left mandible, initial encounter for open fracture	fractures	0	1	agnostic	Musculoskeletal
	INJ038	Fracture of head and neck, subsequent encounter	S02652D	Fracture of angle of left mandible, subsequent encounter for fracture with routine healing	fractures	0	1	agnostic	Musculoskeletal
	INJ038	Fracture of head and neck, subsequent encounter	S02652G	Fracture of angle of left mandible, subsequent encounter for fracture with delayed healing	fractures	0	1	agnostic	Musculoskeletal
	INJ038	Fracture of head and neck, subsequent encounter	S02652K	Fracture of angle of left mandible, subsequent encounter for fracture with nonunion	fractures	0	1	agnostic	Musculoskeletal
	INJ073	Injury, sequela	S02652S	Fracture of angle of left mandible, sequela	injury, sequela	0	1	agnostic	Musculoskeletal
	INJ001	Fracture of head and neck, initial encounter	S0265XA	Fracture of angle of mandible, initial encounter for closed fracture	fractures	0	1	agnostic	Musculoskeletal
	INJ001	Fracture of head and neck, initial encounter	S0265XB	Fracture of angle of mandible, initial encounter for open fracture	fractures	0	1	agnostic	Musculoskeletal
	INJ038	Fracture of head and neck, subsequent encounter	S0265XD	Fracture of angle of mandible, subsequent encounter for fracture with routine healing	fractures	0	1	agnostic	Musculoskeletal
	INJ038	Fracture of head and neck, subsequent encounter	S0265XG	Fracture of angle of mandible, subsequent encounter for fracture with delayed healing	fractures	0	1	agnostic	Musculoskeletal
	INJ038	Fracture of head and neck, subsequent encounter	S0265XK	Fracture of angle of mandible, subsequent encounter for fracture with nonunion	fractures	0	1	agnostic	Musculoskeletal
	INJ073	Injury, sequela	S0265XS	Fracture of angle of mandible, sequela	injury, sequela	0	1	agnostic	Musculoskeletal
	INJ001	Fracture of head and neck, initial encounter	S0266XA	Fracture of symphysis of mandible, initial encounter for closed fracture	fractures	0	1	agnostic	Musculoskeletal
	INJ001	Fracture of head and neck, initial encounter	S0266XB	Fracture of symphysis of mandible, initial encounter for open fracture	fractures	0	1	agnostic	Musculoskeletal
	INJ038	Fracture of head and neck, subsequent encounter	S0266XD	Fracture of symphysis of mandible, subsequent encounter for fracture with routine healing	fractures	0	1	agnostic	Musculoskeletal
	INJ038	Fracture of head and neck, subsequent encounter	S0266XG	Fracture of symphysis of mandible, subsequent encounter for fracture with delayed healing	fractures	0	1	agnostic	Musculoskeletal
	INJ038	Fracture of head and neck, subsequent encounter	S0266XK	Fracture of symphysis of mandible, subsequent encounter for fracture with nonunion	fractures	0	1	agnostic	Musculoskeletal
	INJ073	Injury, sequela	S0266XS	Fracture of symphysis of mandible, sequela	injury, sequela	0	1	agnostic	Musculoskeletal
	INJ001	Fracture of head and neck, initial encounter	S02670A	Fracture of alveolus of mandible, unspecified side, initial encounter for closed fracture	fractures	0	1	agnostic	Musculoskeletal
	INJ001	Fracture of head and neck, initial encounter	S02670B	Fracture of alveolus of mandible, unspecified side, initial encounter for open fracture	fractures	0	1	agnostic	Musculoskeletal
	INJ038	Fracture of head and neck, subsequent encounter	S02670D	Fracture of alveolus of mandible, unspecified side, subsequent encounter for fracture with routine healing	fractures	0	1	agnostic	Musculoskeletal
	INJ038	Fracture of head and neck, subsequent encounter	S02670G	Fracture of alveolus of mandible, unspecified side, subsequent encounter for fracture with delayed healing	fractures	0	1	agnostic	Musculoskeletal
	INJ038	Fracture of head and neck, subsequent encounter	S02670K	Fracture of alveolus of mandible, unspecified side, subsequent encounter for fracture with nonunion	fractures	0	1	agnostic	Musculoskeletal
	INJ073	Injury, sequela	S02670S	Fracture of alveolus of mandible, unspecified side, sequela	injury, sequela	0	1	agnostic	Musculoskeletal
	INJ001	Fracture of head and neck, initial encounter	S02671A	Fracture of alveolus of right mandible, initial encounter for closed fracture	fractures	0	1	agnostic	Musculoskeletal
	INJ001	Fracture of head and neck, initial encounter	S02671B	Fracture of alveolus of right mandible, initial encounter for open fracture	fractures	0	1	agnostic	Musculoskeletal
	INJ038	Fracture of head and neck, subsequent encounter	S02671D	Fracture of alveolus of right mandible, subsequent encounter for fracture with routine healing	fractures	0	1	agnostic	Musculoskeletal
	INJ038	Fracture of head and neck, subsequent encounter	S02671G	Fracture of alveolus of right mandible, subsequent encounter for fracture with delayed healing	fractures	0	1	agnostic	Musculoskeletal
	INJ038	Fracture of head and neck, subsequent encounter	S02671K	Fracture of alveolus of right mandible, subsequent encounter for fracture with nonunion	fractures	0	1	agnostic	Musculoskeletal
	INJ073	Injury, sequela	S02671S	Fracture of alveolus of right mandible, sequela	injury, sequela	0	1	agnostic	Musculoskeletal
	INJ001	Fracture of head and neck, initial encounter	S02672A	Fracture of alveolus of left mandible, initial encounter for closed fracture	fractures	0	1	agnostic	Musculoskeletal
	INJ001	Fracture of head and neck, initial encounter	S02672B	Fracture of alveolus of left mandible, initial encounter for open fracture	fractures	0	1	agnostic	Musculoskeletal
	INJ038	Fracture of head and neck, subsequent encounter	S02672D	Fracture of alveolus of left mandible, subsequent encounter for fracture with routine healing	fractures	0	1	agnostic	Musculoskeletal
	INJ038	Fracture of head and neck, subsequent encounter	S02672G	Fracture of alveolus of left mandible, subsequent encounter for fracture with delayed healing	fractures	0	1	agnostic	Musculoskeletal
	INJ038	Fracture of head and neck, subsequent encounter	S02672K	Fracture of alveolus of left mandible, subsequent encounter for fracture with nonunion	fractures	0	1	agnostic	Musculoskeletal
	INJ073	Injury, sequela	S02672S	Fracture of alveolus of left mandible, sequela	injury, sequela	0	1	agnostic	Musculoskeletal
	INJ001	Fracture of head and neck, initial encounter	S0267XA	Fracture of alveolus of mandible, initial encounter for closed fracture	fractures	0	1	agnostic	Musculoskeletal
	INJ001	Fracture of head and neck, initial encounter	S0267XB	Fracture of alveolus of mandible, initial encounter for open fracture	fractures	0	1	agnostic	Musculoskeletal
	INJ038	Fracture of head and neck, subsequent encounter	S0267XD	Fracture of alveolus of mandible, subsequent encounter for fracture with routine healing	fractures	0	1	agnostic	Musculoskeletal
	INJ038	Fracture of head and neck, subsequent encounter	S0267XG	Fracture of alveolus of mandible, subsequent encounter for fracture with delayed healing	fractures	0	1	agnostic	Musculoskeletal
	INJ038	Fracture of head and neck, subsequent encounter	S0267XK	Fracture of alveolus of mandible, subsequent encounter for fracture with nonunion	fractures	0	1	agnostic	Musculoskeletal
	INJ073	Injury, sequela	S0267XS	Fracture of alveolus of mandible, sequela	injury, sequela	0	1	agnostic	Musculoskeletal
	INJ001	Fracture of head and neck, initial encounter	S0269XA	Fracture of mandible of other specified site, initial encounter for closed fracture	fractures	0	1	agnostic	Musculoskeletal
	INJ001	Fracture of head and neck, initial encounter	S0269XB	Fracture of mandible of other specified site, initial encounter for open fracture	fractures	0	1	agnostic	Musculoskeletal
	INJ038	Fracture of head and neck, subsequent encounter	S0269XD	Fracture of mandible of other specified site, subsequent encounter for fracture with routine healing	fractures	0	1	agnostic	Musculoskeletal
	INJ038	Fracture of head and neck, subsequent encounter	S0269XG	Fracture of mandible of other specified site, subsequent encounter for fracture with delayed healing	fractures	0	1	agnostic	Musculoskeletal
	INJ038	Fracture of head and neck, subsequent encounter	S0269XK	Fracture of mandible of other specified site, subsequent encounter for fracture with nonunion	fractures	0	1	agnostic	Musculoskeletal
	INJ073	Injury, sequela	S0269XS	Fracture of mandible of other specified site, sequela	injury, sequela	0	1	agnostic	Musculoskeletal
	INJ001	Fracture of head and neck, initial encounter	S0280XA	Fracture of other specified skull and facial bones, unspecified side, initial encounter for closed fracture	fractures	0	1	agnostic	Musculoskeletal
	INJ001	Fracture of head and neck, initial encounter	S0280XB	Fracture of other specified skull and facial bones, unspecified side, initial encounter for open fracture	fractures	0	1	agnostic	Musculoskeletal
	INJ038	Fracture of head and neck, subsequent encounter	S0280XD	Fracture of other specified skull and facial bones, unspecified side, subsequent encounter for fracture with routine healing	fractures	0	1	agnostic	Musculoskeletal
	INJ038	Fracture of head and neck, subsequent encounter	S0280XG	Fracture of other specified skull and facial bones, unspecified side, subsequent encounter for fracture with delayed healing	fractures	0	1	agnostic	Musculoskeletal
	INJ038	Fracture of head and neck, subsequent encounter	S0280XK	Fracture of other specified skull and facial bones, unspecified side, subsequent encounter for fracture with nonunion	fractures	0	1	agnostic	Musculoskeletal
	INJ073	Injury, sequela	S0280XS	Fracture of other specified skull and facial bones, unspecified side, sequela	injury, sequela	0	1	agnostic	Musculoskeletal
	INJ001	Fracture of head and neck, initial encounter	S0281XA	Fracture of other specified skull and facial bones, right side, initial encounter for closed fracture	fractures	0	1	agnostic	Musculoskeletal
	INJ001	Fracture of head and neck, initial encounter	S0281XB	Fracture of other specified skull and facial bones, right side, initial encounter for open fracture	fractures	0	1	agnostic	Musculoskeletal
	INJ038	Fracture of head and neck, subsequent encounter	S0281XD	Fracture of other specified skull and facial bones, right side, subsequent encounter for fracture with routine healing	fractures	0	1	agnostic	Musculoskeletal
	INJ038	Fracture of head and neck, subsequent encounter	S0281XG	Fracture of other specified skull and facial bones, right side, subsequent encounter for fracture with delayed healing	fractures	0	1	agnostic	Musculoskeletal
	INJ038	Fracture of head and neck, subsequent encounter	S0281XK	Fracture of other specified skull and facial bones, right side, subsequent encounter for fracture with nonunion	fractures	0	1	agnostic	Musculoskeletal
	INJ073	Injury, sequela	S0281XS	Fracture of other specified skull and facial bones, right side, sequela	injury, sequela	0	1	agnostic	Musculoskeletal
	INJ001	Fracture of head and neck, initial encounter	S0282XA	Fracture of other specified skull and facial bones, left side, initial encounter for closed fracture	fractures	0	1	agnostic	Musculoskeletal
	INJ001	Fracture of head and neck, initial encounter	S0282XB	Fracture of other specified skull and facial bones, left side, initial encounter for open fracture	fractures	0	1	agnostic	Musculoskeletal
	INJ038	Fracture of head and neck, subsequent encounter	S0282XD	Fracture of other specified skull and facial bones, left side, subsequent encounter for fracture with routine healing	fractures	0	1	agnostic	Musculoskeletal
	INJ038	Fracture of head and neck, subsequent encounter	S0282XG	Fracture of other specified skull and facial bones, left side, subsequent encounter for fracture with delayed healing	fractures	0	1	agnostic	Musculoskeletal
	INJ038	Fracture of head and neck, subsequent encounter	S0282XK	Fracture of other specified skull and facial bones, left side, subsequent encounter for fracture with nonunion	fractures	0	1	agnostic	Musculoskeletal
	INJ073	Injury, sequela	S0282XS	Fracture of other specified skull and facial bones, left side, sequela	injury, sequela	0	1	agnostic	Musculoskeletal
	INJ001	Fracture of head and neck, initial encounter	S02831A	Fracture of medial orbital wall, right side, initial encounter for closed fracture	fractures	0	1	agnostic	Musculoskeletal
	INJ001	Fracture of head and neck, initial encounter	S02831B	Fracture of medial orbital wall, right side, initial encounter for open fracture	fractures	0	1	agnostic	Musculoskeletal
	INJ038	Fracture of head and neck, subsequent encounter	S02831D	Fracture of medial orbital wall, right side, subsequent encounter for fracture with routine healing	fractures	0	1	agnostic	Musculoskeletal
	INJ038	Fracture of head and neck, subsequent encounter	S02831G	Fracture of medial orbital wall, right side, subsequent encounter for fracture with delayed healing	fractures	0	1	agnostic	Musculoskeletal
	INJ038	Fracture of head and neck, subsequent encounter	S02831K	Fracture of medial orbital wall, right side, subsequent encounter for fracture with nonunion	fractures	0	1	agnostic	Musculoskeletal
	INJ073	Injury, sequela	S02831S	Fracture of medial orbital wall, right side, sequela	injury, sequela	0	1	agnostic	Musculoskeletal
	INJ001	Fracture of head and neck, initial encounter	S02832A	Fracture of medial orbital wall, left side, initial encounter for closed fracture	fractures	0	1	agnostic	Musculoskeletal
	INJ001	Fracture of head and neck, initial encounter	S02832B	Fracture of medial orbital wall, left side, initial encounter for open fracture	fractures	0	1	agnostic	Musculoskeletal
	INJ038	Fracture of head and neck, subsequent encounter	S02832D	Fracture of medial orbital wall, left side, subsequent encounter for fracture with routine healing	fractures	0	1	agnostic	Musculoskeletal
	INJ038	Fracture of head and neck, subsequent encounter	S02832G	Fracture of medial orbital wall, left side, subsequent encounter for fracture with delayed healing	fractures	0	1	agnostic	Musculoskeletal
	INJ038	Fracture of head and neck, subsequent encounter	S02832K	Fracture of medial orbital wall, left side, subsequent encounter for fracture with nonunion	fractures	0	1	agnostic	Musculoskeletal
	INJ073	Injury, sequela	S02832S	Fracture of medial orbital wall, left side, sequela	injury, sequela	0	1	agnostic	Musculoskeletal
	INJ001	Fracture of head and neck, initial encounter	S02839A	Fracture of medial orbital wall, unspecified side, initial encounter for closed fracture	fractures	0	1	agnostic	Musculoskeletal
	INJ001	Fracture of head and neck, initial encounter	S02839B	Fracture of medial orbital wall, unspecified side, initial encounter for open fracture	fractures	0	1	agnostic	Musculoskeletal
	INJ038	Fracture of head and neck, subsequent encounter	S02839D	Fracture of medial orbital wall, unspecified side, subsequent encounter for fracture with routine healing	fractures	0	1	agnostic	Musculoskeletal
	INJ038	Fracture of head and neck, subsequent encounter	S02839G	Fracture of medial orbital wall, unspecified side, subsequent encounter for fracture with delayed healing	fractures	0	1	agnostic	Musculoskeletal
	INJ038	Fracture of head and neck, subsequent encounter	S02839K	Fracture of medial orbital wall, unspecified side, subsequent encounter for fracture with nonunion	fractures	0	1	agnostic	Musculoskeletal
	INJ073	Injury, sequela	S02839S	Fracture of medial orbital wall, unspecified side, sequela	injury, sequela	0	1	agnostic	Musculoskeletal
	INJ001	Fracture of head and neck, initial encounter	S02841A	Fracture of lateral orbital wall, right side, initial encounter for closed fracture	fractures	0	1	agnostic	Musculoskeletal
	INJ001	Fracture of head and neck, initial encounter	S02841B	Fracture of lateral orbital wall, right side, initial encounter for open fracture	fractures	0	1	agnostic	Musculoskeletal
	INJ038	Fracture of head and neck, subsequent encounter	S02841D	Fracture of lateral orbital wall, right side, subsequent encounter for fracture with routine healing	fractures	0	1	agnostic	Musculoskeletal
	INJ038	Fracture of head and neck, subsequent encounter	S02841G	Fracture of lateral orbital wall, right side, subsequent encounter for fracture with delayed healing	fractures	0	1	agnostic	Musculoskeletal
	INJ038	Fracture of head and neck, subsequent encounter	S02841K	Fracture of lateral orbital wall, right side, subsequent encounter for fracture with nonunion	fractures	0	1	agnostic	Musculoskeletal
	INJ073	Injury, sequela	S02841S	Fracture of lateral orbital wall, right side, sequela	injury, sequela	0	1	agnostic	Musculoskeletal
	INJ001	Fracture of head and neck, initial encounter	S02842A	Fracture of lateral orbital wall, left side, initial encounter for closed fracture	fractures	0	1	agnostic	Musculoskeletal
	INJ001	Fracture of head and neck, initial encounter	S02842B	Fracture of lateral orbital wall, left side, initial encounter for open fracture	fractures	0	1	agnostic	Musculoskeletal
	INJ038	Fracture of head and neck, subsequent encounter	S02842D	Fracture of lateral orbital wall, left side, subsequent encounter for fracture with routine healing	fractures	0	1	agnostic	Musculoskeletal
	INJ038	Fracture of head and neck, subsequent encounter	S02842G	Fracture of lateral orbital wall, left side, subsequent encounter for fracture with delayed healing	fractures	0	1	agnostic	Musculoskeletal
	INJ038	Fracture of head and neck, subsequent encounter	S02842K	Fracture of lateral orbital wall, left side, subsequent encounter for fracture with nonunion	fractures	0	1	agnostic	Musculoskeletal
	INJ073	Injury, sequela	S02842S	Fracture of lateral orbital wall, left side, sequela	injury, sequela	0	1	agnostic	Musculoskeletal
	INJ001	Fracture of head and neck, initial encounter	S02849A	Fracture of lateral orbital wall, unspecified side, initial encounter for closed fracture	fractures	0	1	agnostic	Musculoskeletal
	INJ001	Fracture of head and neck, initial encounter	S02849B	Fracture of lateral orbital wall, unspecified side, initial encounter for open fracture	fractures	0	1	agnostic	Musculoskeletal
	INJ038	Fracture of head and neck, subsequent encounter	S02849D	Fracture of lateral orbital wall, unspecified side, subsequent encounter for fracture with routine healing	fractures	0	1	agnostic	Musculoskeletal
	INJ038	Fracture of head and neck, subsequent encounter	S02849G	Fracture of lateral orbital wall, unspecified side, subsequent encounter for fracture with delayed healing	fractures	0	1	agnostic	Musculoskeletal
	INJ038	Fracture of head and neck, subsequent encounter	S02849K	Fracture of lateral orbital wall, unspecified side, subsequent encounter for fracture with nonunion	fractures	0	1	agnostic	Musculoskeletal
	INJ073	Injury, sequela	S02849S	Fracture of lateral orbital wall, unspecified side, sequela	injury, sequela	0	1	agnostic	Musculoskeletal
	INJ001	Fracture of head and neck, initial encounter	S0285XA	Fracture of orbit, unspecified, initial encounter for closed fracture	fractures	0	1	agnostic	Musculoskeletal
	INJ001	Fracture of head and neck, initial encounter	S0285XB	Fracture of orbit, unspecified, initial encounter for open fracture	fractures	0	1	agnostic	Musculoskeletal
	INJ038	Fracture of head and neck, subsequent encounter	S0285XD	Fracture of orbit, unspecified, subsequent encounter for fracture with routine healing	fractures	0	1	agnostic	Musculoskeletal
	INJ038	Fracture of head and neck, subsequent encounter	S0285XG	Fracture of orbit, unspecified, subsequent encounter for fracture with delayed healing	fractures	0	1	agnostic	Musculoskeletal
	INJ038	Fracture of head and neck, subsequent encounter	S0285XK	Fracture of orbit, unspecified, subsequent encounter for fracture with nonunion	fractures	0	1	agnostic	Musculoskeletal
	INJ073	Injury, sequela	S0285XS	Fracture of orbit, unspecified, sequela	injury, sequela	0	1	agnostic	Musculoskeletal
	INJ001	Fracture of head and neck, initial encounter	S028XXA	Fractures of other specified skull and facial bones, initial encounter for closed fracture	fractures	0	1	agnostic	Musculoskeletal
	INJ001	Fracture of head and neck, initial encounter	S028XXB	Fractures of other specified skull and facial bones, initial encounter for open fracture	fractures	0	1	agnostic	Musculoskeletal
	INJ038	Fracture of head and neck, subsequent encounter	S028XXD	Fractures of other specified skull and facial bones, subsequent encounter for fracture with routine healing	fractures	0	1	agnostic	Musculoskeletal
	INJ038	Fracture of head and neck, subsequent encounter	S028XXG	Fractures of other specified skull and facial bones, subsequent encounter for fracture with delayed healing	fractures	0	1	agnostic	Musculoskeletal
	INJ038	Fracture of head and neck, subsequent encounter	S028XXK	Fractures of other specified skull and facial bones, subsequent encounter for fracture with nonunion	fractures	0	1	agnostic	Musculoskeletal
	INJ073	Injury, sequela	S028XXS	Fractures of other specified skull and facial bones, sequela	injury, sequela	0	1	agnostic	Musculoskeletal
	INJ001	Fracture of head and neck, initial encounter	S0291XA	Unspecified fracture of skull, initial encounter for closed fracture	fractures	0	1	agnostic	Musculoskeletal
	INJ001	Fracture of head and neck, initial encounter	S0291XB	Unspecified fracture of skull, initial encounter for open fracture	fractures	0	1	agnostic	Musculoskeletal
	INJ038	Fracture of head and neck, subsequent encounter	S0291XD	Unspecified fracture of skull, subsequent encounter for fracture with routine healing	fractures	0	1	agnostic	Musculoskeletal
	INJ038	Fracture of head and neck, subsequent encounter	S0291XG	Unspecified fracture of skull, subsequent encounter for fracture with delayed healing	fractures	0	1	agnostic	Musculoskeletal
	INJ038	Fracture of head and neck, subsequent encounter	S0291XK	Unspecified fracture of skull, subsequent encounter for fracture with nonunion	fractures	0	1	agnostic	Musculoskeletal
	INJ073	Injury, sequela	S0291XS	Unspecified fracture of skull, sequela	injury, sequela	0	1	agnostic	Musculoskeletal
	INJ001	Fracture of head and neck, initial encounter	S0292XA	Unspecified fracture of facial bones, initial encounter for closed fracture	fractures	0	1	agnostic	Musculoskeletal
	INJ001	Fracture of head and neck, initial encounter	S0292XB	Unspecified fracture of facial bones, initial encounter for open fracture	fractures	0	1	agnostic	Musculoskeletal
	INJ038	Fracture of head and neck, subsequent encounter	S0292XD	Unspecified fracture of facial bones, subsequent encounter for fracture with routine healing	fractures	0	1	agnostic	Musculoskeletal
	INJ038	Fracture of head and neck, subsequent encounter	S0292XG	Unspecified fracture of facial bones, subsequent encounter for fracture with delayed healing	fractures	0	1	agnostic	Musculoskeletal
	INJ038	Fracture of head and neck, subsequent encounter	S0292XK	Unspecified fracture of facial bones, subsequent encounter for fracture with nonunion	fractures	0	1	agnostic	Musculoskeletal
	INJ073	Injury, sequela	S0292XS	Unspecified fracture of facial bones, sequela	injury, sequela	0	1	agnostic	Musculoskeletal
	INJ007	Dislocations, initial encounter	S0300XA	Dislocation of jaw, unspecified side, initial encounter	dislocations	0	1	agnostic	Musculoskeletal
	INJ044	Dislocations, subsequent encounter	S0300XD	Dislocation of jaw, unspecified side, subsequent encounter	dislocations	0	1	agnostic	Musculoskeletal
	INJ073	Injury, sequela	S0300XS	Dislocation of jaw, unspecified side, sequela	injury, sequela	0	1	agnostic	Musculoskeletal
	INJ007	Dislocations, initial encounter	S0301XA	Dislocation of jaw, right side, initial encounter	dislocations	0	1	agnostic	Musculoskeletal
	INJ044	Dislocations, subsequent encounter	S0301XD	Dislocation of jaw, right side, subsequent encounter	dislocations	0	1	agnostic	Musculoskeletal
	INJ073	Injury, sequela	S0301XS	Dislocation of jaw, right side, sequela	injury, sequela	0	1	agnostic	Musculoskeletal
	INJ007	Dislocations, initial encounter	S0302XA	Dislocation of jaw, left side, initial encounter	dislocations	0	1	agnostic	Musculoskeletal
	INJ044	Dislocations, subsequent encounter	S0302XD	Dislocation of jaw, left side, subsequent encounter	dislocations	0	1	agnostic	Musculoskeletal
	INJ073	Injury, sequela	S0302XS	Dislocation of jaw, left side, sequela	injury, sequela	0	1	agnostic	Musculoskeletal
	INJ007	Dislocations, initial encounter	S0303XA	Dislocation of jaw, bilateral, initial encounter	dislocations	0	1	agnostic	Musculoskeletal
	INJ044	Dislocations, subsequent encounter	S0303XD	Dislocation of jaw, bilateral, subsequent encounter	dislocations	0	1	agnostic	Musculoskeletal
	INJ073	Injury, sequela	S0303XS	Dislocation of jaw, bilateral, sequela	injury, sequela	0	1	agnostic	Musculoskeletal
	INJ007	Dislocations, initial encounter	S030XXA	Dislocation of jaw, initial encounter	dislocations	0	1	agnostic	Musculoskeletal
	INJ044	Dislocations, subsequent encounter	S030XXD	Dislocation of jaw, subsequent encounter	dislocations	0	1	agnostic	Musculoskeletal
	INJ073	Injury, sequela	S030XXS	Dislocation of jaw, sequela	injury, sequela	0	1	agnostic	Musculoskeletal
	INJ007	Dislocations, initial encounter	S031XXA	Dislocation of septal cartilage of nose, initial encounter	dislocations	0	1	agnostic	Musculoskeletal
	INJ044	Dislocations, subsequent encounter	S031XXD	Dislocation of septal cartilage of nose, subsequent encounter	dislocations	0	1	agnostic	Musculoskeletal
	INJ073	Injury, sequela	S031XXS	Dislocation of septal cartilage of nose, sequela	injury, sequela	0	1	agnostic	Musculoskeletal
	DIG002	Disorders of teeth and gingiva	S032XXA	Dislocation of tooth, initial encounter	disorders of teeth and gingiva	0	1	agnostic	Dental
	DIG002	Disorders of teeth and gingiva	S032XXD	Dislocation of tooth, subsequent encounter	disorders of teeth and gingiva	0	1	agnostic	Dental
	DIG002	Disorders of teeth and gingiva	S032XXS	Dislocation of tooth, sequela	disorders of teeth and gingiva	0	1	agnostic	Dental
	INJ024	Sprains and strains, initial encounter	S0340XA	Sprain of jaw, unspecified side, initial encounter	sprains and strains	0	1	agnostic	Musculoskeletal
	INJ061	Sprains and strains, subsequent encounter	S0340XD	Sprain of jaw, unspecified side, subsequent encounter	sprains and strains	0	1	agnostic	Musculoskeletal
	INJ073	Injury, sequela	S0340XS	Sprain of jaw, unspecified side, sequela	injury, sequela	0	1	agnostic	Musculoskeletal
	INJ024	Sprains and strains, initial encounter	S0341XA	Sprain of jaw, right side, initial encounter	sprains and strains	0	1	agnostic	Musculoskeletal
	INJ061	Sprains and strains, subsequent encounter	S0341XD	Sprain of jaw, right side, subsequent encounter	sprains and strains	0	1	agnostic	Musculoskeletal
	INJ073	Injury, sequela	S0341XS	Sprain of jaw, right side, sequela	injury, sequela	0	1	agnostic	Musculoskeletal
	INJ024	Sprains and strains, initial encounter	S0342XA	Sprain of jaw, left side, initial encounter	sprains and strains	0	1	agnostic	Musculoskeletal
	INJ061	Sprains and strains, subsequent encounter	S0342XD	Sprain of jaw, left side, subsequent encounter	sprains and strains	0	1	agnostic	Musculoskeletal
	INJ073	Injury, sequela	S0342XS	Sprain of jaw, left side, sequela	injury, sequela	0	1	agnostic	Musculoskeletal
	INJ024	Sprains and strains, initial encounter	S0343XA	Sprain of jaw, bilateral, initial encounter	sprains and strains	0	1	agnostic	Musculoskeletal
	INJ061	Sprains and strains, subsequent encounter	S0343XD	Sprain of jaw, bilateral, subsequent encounter	sprains and strains	0	1	agnostic	Musculoskeletal
	INJ073	Injury, sequela	S0343XS	Sprain of jaw, bilateral, sequela	injury, sequela	0	1	agnostic	Musculoskeletal
	INJ024	Sprains and strains, initial encounter	S034XXA	Sprain of jaw, initial encounter	sprains and strains	0	1	agnostic	Musculoskeletal
	INJ061	Sprains and strains, subsequent encounter	S034XXD	Sprain of jaw, subsequent encounter	sprains and strains	0	1	agnostic	Musculoskeletal
	INJ073	Injury, sequela	S034XXS	Sprain of jaw, sequela	injury, sequela	0	1	agnostic	Musculoskeletal
	INJ024	Sprains and strains, initial encounter	S038XXA	Sprain of joints and ligaments of other parts of head, initial encounter	sprains and strains	0	1	agnostic	Musculoskeletal
	INJ061	Sprains and strains, subsequent encounter	S038XXD	Sprain of joints and ligaments of other parts of head, subsequent encounter	sprains and strains	0	1	agnostic	Musculoskeletal
	INJ073	Injury, sequela	S038XXS	Sprain of joints and ligaments of other parts of head, sequela	injury, sequela	0	1	agnostic	Musculoskeletal
	INJ024	Sprains and strains, initial encounter	S039XXA	Sprain of joints and ligaments of unspecified parts of head, initial encounter	sprains and strains	0	1	agnostic	Musculoskeletal
	INJ061	Sprains and strains, subsequent encounter	S039XXD	Sprain of joints and ligaments of unspecified parts of head, subsequent encounter	sprains and strains	0	1	agnostic	Musculoskeletal
	INJ073	Injury, sequela	S039XXS	Sprain of joints and ligaments of unspecified parts of head, sequela	injury, sequela	0	1	agnostic	Musculoskeletal
	INJ025	Injury to nerves, muscles and tendons, initial encounter	S04011A	Injury of optic nerve, right eye, initial encounter	injury to nerves, muscles and tendons	0	1	agnostic	Musculoskeletal
	INJ062	Injury to nerves, muscles and tendons, subsequent encounter	S04011D	Injury of optic nerve, right eye, subsequent encounter	injury to nerves, muscles and tendons	0	1	agnostic	Musculoskeletal
	INJ073	Injury, sequela	S04011S	Injury of optic nerve, right eye, sequela	injury, sequela	0	1	agnostic	Musculoskeletal
	INJ025	Injury to nerves, muscles and tendons, initial encounter	S04012A	Injury of optic nerve, left eye, initial encounter	injury to nerves, muscles and tendons	0	1	agnostic	Musculoskeletal
	INJ062	Injury to nerves, muscles and tendons, subsequent encounter	S04012D	Injury of optic nerve, left eye, subsequent encounter	injury to nerves, muscles and tendons	0	1	agnostic	Musculoskeletal
	INJ073	Injury, sequela	S04012S	Injury of optic nerve, left eye, sequela	injury, sequela	0	1	agnostic	Musculoskeletal
	INJ025	Injury to nerves, muscles and tendons, initial encounter	S04019A	Injury of optic nerve, unspecified eye, initial encounter	injury to nerves, muscles and tendons	0	1	agnostic	Musculoskeletal
	INJ062	Injury to nerves, muscles and tendons, subsequent encounter	S04019D	Injury of optic nerve, unspecified eye, subsequent encounter	injury to nerves, muscles and tendons	0	1	agnostic	Musculoskeletal
	INJ073	Injury, sequela	S04019S	Injury of optic nerve, unspecified eye, sequela	injury, sequela	0	1	agnostic	Musculoskeletal
	INJ025	Injury to nerves, muscles and tendons, initial encounter	S0402XA	Injury of optic chiasm, initial encounter	injury to nerves, muscles and tendons	0	1	agnostic	Musculoskeletal
	INJ062	Injury to nerves, muscles and tendons, subsequent encounter	S0402XD	Injury of optic chiasm, subsequent encounter	injury to nerves, muscles and tendons	0	1	agnostic	Musculoskeletal
	INJ073	Injury, sequela	S0402XS	Injury of optic chiasm, sequela	injury, sequela	0	1	agnostic	Musculoskeletal
	INJ025	Injury to nerves, muscles and tendons, initial encounter	S04031A	Injury of optic tract and pathways, right side, initial encounter	injury to nerves, muscles and tendons	0	1	agnostic	Musculoskeletal
	INJ062	Injury to nerves, muscles and tendons, subsequent encounter	S04031D	Injury of optic tract and pathways, right side, subsequent encounter	injury to nerves, muscles and tendons	0	1	agnostic	Musculoskeletal
	INJ073	Injury, sequela	S04031S	Injury of optic tract and pathways, right side, sequela	injury, sequela	0	1	agnostic	Musculoskeletal
	INJ025	Injury to nerves, muscles and tendons, initial encounter	S04032A	Injury of optic tract and pathways, left side, initial encounter	injury to nerves, muscles and tendons	0	1	agnostic	Musculoskeletal
	INJ062	Injury to nerves, muscles and tendons, subsequent encounter	S04032D	Injury of optic tract and pathways, left side, subsequent encounter	injury to nerves, muscles and tendons	0	1	agnostic	Musculoskeletal
	INJ073	Injury, sequela	S04032S	Injury of optic tract and pathways, left side, sequela	injury, sequela	0	1	agnostic	Musculoskeletal
	INJ025	Injury to nerves, muscles and tendons, initial encounter	S04039A	Injury of optic tract and pathways, unspecified side, initial encounter	injury to nerves, muscles and tendons	0	1	agnostic	Musculoskeletal
	INJ062	Injury to nerves, muscles and tendons, subsequent encounter	S04039D	Injury of optic tract and pathways, unspecified side, subsequent encounter	injury to nerves, muscles and tendons	0	1	agnostic	Musculoskeletal
	INJ073	Injury, sequela	S04039S	Injury of optic tract and pathways, unspecified side, sequela	injury, sequela	0	1	agnostic	Musculoskeletal
	INJ025	Injury to nerves, muscles and tendons, initial encounter	S04041A	Injury of visual cortex, right side, initial encounter	injury to nerves, muscles and tendons	0	1	agnostic	Musculoskeletal
	INJ062	Injury to nerves, muscles and tendons, subsequent encounter	S04041D	Injury of visual cortex, right side, subsequent encounter	injury to nerves, muscles and tendons	0	1	agnostic	Musculoskeletal
	INJ073	Injury, sequela	S04041S	Injury of visual cortex, right side, sequela	injury, sequela	0	1	agnostic	Musculoskeletal
	INJ025	Injury to nerves, muscles and tendons, initial encounter	S04042A	Injury of visual cortex, left side, initial encounter	injury to nerves, muscles and tendons	0	1	agnostic	Musculoskeletal
	INJ062	Injury to nerves, muscles and tendons, subsequent encounter	S04042D	Injury of visual cortex, left side, subsequent encounter	injury to nerves, muscles and tendons	0	1	agnostic	Musculoskeletal
	INJ073	Injury, sequela	S04042S	Injury of visual cortex, left side, sequela	injury, sequela	0	1	agnostic	Musculoskeletal
	INJ025	Injury to nerves, muscles and tendons, initial encounter	S04049A	Injury of visual cortex, unspecified side, initial encounter	injury to nerves, muscles and tendons	0	1	agnostic	Musculoskeletal
	INJ062	Injury to nerves, muscles and tendons, subsequent encounter	S04049D	Injury of visual cortex, unspecified side, subsequent encounter	injury to nerves, muscles and tendons	0	1	agnostic	Musculoskeletal
	INJ073	Injury, sequela	S04049S	Injury of visual cortex, unspecified side, sequela	injury, sequela	0	1	agnostic	Musculoskeletal
	INJ025	Injury to nerves, muscles and tendons, initial encounter	S0410XA	Injury of oculomotor nerve, unspecified side, initial encounter	injury to nerves, muscles and tendons	0	1	agnostic	Musculoskeletal
	INJ062	Injury to nerves, muscles and tendons, subsequent encounter	S0410XD	Injury of oculomotor nerve, unspecified side, subsequent encounter	injury to nerves, muscles and tendons	0	1	agnostic	Musculoskeletal
	INJ073	Injury, sequela	S0410XS	Injury of oculomotor nerve, unspecified side, sequela	injury, sequela	0	1	agnostic	Musculoskeletal
	INJ025	Injury to nerves, muscles and tendons, initial encounter	S0411XA	Injury of oculomotor nerve, right side, initial encounter	injury to nerves, muscles and tendons	0	1	agnostic	Musculoskeletal
	INJ062	Injury to nerves, muscles and tendons, subsequent encounter	S0411XD	Injury of oculomotor nerve, right side, subsequent encounter	injury to nerves, muscles and tendons	0	1	agnostic	Musculoskeletal
	INJ073	Injury, sequela	S0411XS	Injury of oculomotor nerve, right side, sequela	injury, sequela	0	1	agnostic	Musculoskeletal
	INJ025	Injury to nerves, muscles and tendons, initial encounter	S0412XA	Injury of oculomotor nerve, left side, initial encounter	injury to nerves, muscles and tendons	0	1	agnostic	Musculoskeletal
	INJ062	Injury to nerves, muscles and tendons, subsequent encounter	S0412XD	Injury of oculomotor nerve, left side, subsequent encounter	injury to nerves, muscles and tendons	0	1	agnostic	Musculoskeletal
	INJ073	Injury, sequela	S0412XS	Injury of oculomotor nerve, left side, sequela	injury, sequela	0	1	agnostic	Musculoskeletal
	INJ025	Injury to nerves, muscles and tendons, initial encounter	S0420XA	Injury of trochlear nerve, unspecified side, initial encounter	injury to nerves, muscles and tendons	0	1	agnostic	Musculoskeletal
	INJ062	Injury to nerves, muscles and tendons, subsequent encounter	S0420XD	Injury of trochlear nerve, unspecified side, subsequent encounter	injury to nerves, muscles and tendons	0	1	agnostic	Musculoskeletal
	INJ073	Injury, sequela	S0420XS	Injury of trochlear nerve, unspecified side, sequela	injury, sequela	0	1	agnostic	Musculoskeletal
	INJ025	Injury to nerves, muscles and tendons, initial encounter	S0421XA	Injury of trochlear nerve, right side, initial encounter	injury to nerves, muscles and tendons	0	1	agnostic	Musculoskeletal
	INJ062	Injury to nerves, muscles and tendons, subsequent encounter	S0421XD	Injury of trochlear nerve, right side, subsequent encounter	injury to nerves, muscles and tendons	0	1	agnostic	Musculoskeletal
	INJ073	Injury, sequela	S0421XS	Injury of trochlear nerve, right side, sequela	injury, sequela	0	1	agnostic	Musculoskeletal
	INJ025	Injury to nerves, muscles and tendons, initial encounter	S0422XA	Injury of trochlear nerve, left side, initial encounter	injury to nerves, muscles and tendons	0	1	agnostic	Musculoskeletal
	INJ062	Injury to nerves, muscles and tendons, subsequent encounter	S0422XD	Injury of trochlear nerve, left side, subsequent encounter	injury to nerves, muscles and tendons	0	1	agnostic	Musculoskeletal
	INJ073	Injury, sequela	S0422XS	Injury of trochlear nerve, left side, sequela	injury, sequela	0	1	agnostic	Musculoskeletal
	INJ025	Injury to nerves, muscles and tendons, initial encounter	S0430XA	Injury of trigeminal nerve, unspecified side, initial encounter	injury to nerves, muscles and tendons	0	1	agnostic	Musculoskeletal
	INJ062	Injury to nerves, muscles and tendons, subsequent encounter	S0430XD	Injury of trigeminal nerve, unspecified side, subsequent encounter	injury to nerves, muscles and tendons	0	1	agnostic	Musculoskeletal
	INJ073	Injury, sequela	S0430XS	Injury of trigeminal nerve, unspecified side, sequela	injury, sequela	0	1	agnostic	Musculoskeletal
	INJ025	Injury to nerves, muscles and tendons, initial encounter	S0431XA	Injury of trigeminal nerve, right side, initial encounter	injury to nerves, muscles and tendons	0	1	agnostic	Musculoskeletal
	INJ062	Injury to nerves, muscles and tendons, subsequent encounter	S0431XD	Injury of trigeminal nerve, right side, subsequent encounter	injury to nerves, muscles and tendons	0	1	agnostic	Musculoskeletal
	INJ073	Injury, sequela	S0431XS	Injury of trigeminal nerve, right side, sequela	injury, sequela	0	1	agnostic	Musculoskeletal
	INJ025	Injury to nerves, muscles and tendons, initial encounter	S0432XA	Injury of trigeminal nerve, left side, initial encounter	injury to nerves, muscles and tendons	0	1	agnostic	Musculoskeletal
	INJ062	Injury to nerves, muscles and tendons, subsequent encounter	S0432XD	Injury of trigeminal nerve, left side, subsequent encounter	injury to nerves, muscles and tendons	0	1	agnostic	Musculoskeletal
	INJ073	Injury, sequela	S0432XS	Injury of trigeminal nerve, left side, sequela	injury, sequela	0	1	agnostic	Musculoskeletal
	INJ025	Injury to nerves, muscles and tendons, initial encounter	S0440XA	Injury of abducent nerve, unspecified side, initial encounter	injury to nerves, muscles and tendons	0	1	agnostic	Musculoskeletal
	INJ062	Injury to nerves, muscles and tendons, subsequent encounter	S0440XD	Injury of abducent nerve, unspecified side, subsequent encounter	injury to nerves, muscles and tendons	0	1	agnostic	Musculoskeletal
	INJ073	Injury, sequela	S0440XS	Injury of abducent nerve, unspecified side, sequela	injury, sequela	0	1	agnostic	Musculoskeletal
	INJ025	Injury to nerves, muscles and tendons, initial encounter	S0441XA	Injury of abducent nerve, right side, initial encounter	injury to nerves, muscles and tendons	0	1	agnostic	Musculoskeletal
	INJ062	Injury to nerves, muscles and tendons, subsequent encounter	S0441XD	Injury of abducent nerve, right side, subsequent encounter	injury to nerves, muscles and tendons	0	1	agnostic	Musculoskeletal
	INJ073	Injury, sequela	S0441XS	Injury of abducent nerve, right side, sequela	injury, sequela	0	1	agnostic	Musculoskeletal
	INJ025	Injury to nerves, muscles and tendons, initial encounter	S0442XA	Injury of abducent nerve, left side, initial encounter	injury to nerves, muscles and tendons	0	1	agnostic	Musculoskeletal
	INJ062	Injury to nerves, muscles and tendons, subsequent encounter	S0442XD	Injury of abducent nerve, left side, subsequent encounter	injury to nerves, muscles and tendons	0	1	agnostic	Musculoskeletal
	INJ073	Injury, sequela	S0442XS	Injury of abducent nerve, left side, sequela	injury, sequela	0	1	agnostic	Musculoskeletal
	INJ025	Injury to nerves, muscles and tendons, initial encounter	S0450XA	Injury of facial nerve, unspecified side, initial encounter	injury to nerves, muscles and tendons	0	1	agnostic	Musculoskeletal
	INJ062	Injury to nerves, muscles and tendons, subsequent encounter	S0450XD	Injury of facial nerve, unspecified side, subsequent encounter	injury to nerves, muscles and tendons	0	1	agnostic	Musculoskeletal
	INJ073	Injury, sequela	S0450XS	Injury of facial nerve, unspecified side, sequela	injury, sequela	0	1	agnostic	Musculoskeletal
	INJ025	Injury to nerves, muscles and tendons, initial encounter	S0451XA	Injury of facial nerve, right side, initial encounter	injury to nerves, muscles and tendons	0	1	agnostic	Musculoskeletal
	INJ062	Injury to nerves, muscles and tendons, subsequent encounter	S0451XD	Injury of facial nerve, right side, subsequent encounter	injury to nerves, muscles and tendons	0	1	agnostic	Musculoskeletal
	INJ073	Injury, sequela	S0451XS	Injury of facial nerve, right side, sequela	injury, sequela	0	1	agnostic	Musculoskeletal
	INJ025	Injury to nerves, muscles and tendons, initial encounter	S0452XA	Injury of facial nerve, left side, initial encounter	injury to nerves, muscles and tendons	0	1	agnostic	Musculoskeletal
	INJ062	Injury to nerves, muscles and tendons, subsequent encounter	S0452XD	Injury of facial nerve, left side, subsequent encounter	injury to nerves, muscles and tendons	0	1	agnostic	Musculoskeletal
	INJ073	Injury, sequela	S0452XS	Injury of facial nerve, left side, sequela	injury, sequela	0	1	agnostic	Musculoskeletal
	INJ025	Injury to nerves, muscles and tendons, initial encounter	S0460XA	Injury of acoustic nerve, unspecified side, initial encounter	injury to nerves, muscles and tendons	0	1	agnostic	Musculoskeletal
	INJ062	Injury to nerves, muscles and tendons, subsequent encounter	S0460XD	Injury of acoustic nerve, unspecified side, subsequent encounter	injury to nerves, muscles and tendons	0	1	agnostic	Musculoskeletal
	INJ073	Injury, sequela	S0460XS	Injury of acoustic nerve, unspecified side, sequela	injury, sequela	0	1	agnostic	Musculoskeletal
	INJ025	Injury to nerves, muscles and tendons, initial encounter	S0461XA	Injury of acoustic nerve, right side, initial encounter	injury to nerves, muscles and tendons	0	1	agnostic	Musculoskeletal
	INJ062	Injury to nerves, muscles and tendons, subsequent encounter	S0461XD	Injury of acoustic nerve, right side, subsequent encounter	injury to nerves, muscles and tendons	0	1	agnostic	Musculoskeletal
	INJ073	Injury, sequela	S0461XS	Injury of acoustic nerve, right side, sequela	injury, sequela	0	1	agnostic	Musculoskeletal
	INJ025	Injury to nerves, muscles and tendons, initial encounter	S0462XA	Injury of acoustic nerve, left side, initial encounter	injury to nerves, muscles and tendons	0	1	agnostic	Musculoskeletal
	INJ062	Injury to nerves, muscles and tendons, subsequent encounter	S0462XD	Injury of acoustic nerve, left side, subsequent encounter	injury to nerves, muscles and tendons	0	1	agnostic	Musculoskeletal
	INJ073	Injury, sequela	S0462XS	Injury of acoustic nerve, left side, sequela	injury, sequela	0	1	agnostic	Musculoskeletal
	INJ025	Injury to nerves, muscles and tendons, initial encounter	S0470XA	Injury of accessory nerve, unspecified side, initial encounter	injury to nerves, muscles and tendons	0	1	agnostic	Musculoskeletal
	INJ062	Injury to nerves, muscles and tendons, subsequent encounter	S0470XD	Injury of accessory nerve, unspecified side, subsequent encounter	injury to nerves, muscles and tendons	0	1	agnostic	Musculoskeletal
	INJ073	Injury, sequela	S0470XS	Injury of accessory nerve, unspecified side, sequela	injury, sequela	0	1	agnostic	Musculoskeletal
	INJ025	Injury to nerves, muscles and tendons, initial encounter	S0471XA	Injury of accessory nerve, right side, initial encounter	injury to nerves, muscles and tendons	0	1	agnostic	Musculoskeletal
	INJ062	Injury to nerves, muscles and tendons, subsequent encounter	S0471XD	Injury of accessory nerve, right side, subsequent encounter	injury to nerves, muscles and tendons	0	1	agnostic	Musculoskeletal
	INJ073	Injury, sequela	S0471XS	Injury of accessory nerve, right side, sequela	injury, sequela	0	1	agnostic	Musculoskeletal
	INJ025	Injury to nerves, muscles and tendons, initial encounter	S0472XA	Injury of accessory nerve, left side, initial encounter	injury to nerves, muscles and tendons	0	1	agnostic	Musculoskeletal
	INJ062	Injury to nerves, muscles and tendons, subsequent encounter	S0472XD	Injury of accessory nerve, left side, subsequent encounter	injury to nerves, muscles and tendons	0	1	agnostic	Musculoskeletal
	INJ073	Injury, sequela	S0472XS	Injury of accessory nerve, left side, sequela	injury, sequela	0	1	agnostic	Musculoskeletal
	INJ025	Injury to nerves, muscles and tendons, initial encounter	S04811A	Injury of olfactory [1st ] nerve, right side, initial encounter	injury to nerves, muscles and tendons	0	1	agnostic	Musculoskeletal
	INJ062	Injury to nerves, muscles and tendons, subsequent encounter	S04811D	Injury of olfactory [1st ] nerve, right side, subsequent encounter	injury to nerves, muscles and tendons	0	1	agnostic	Musculoskeletal
	INJ073	Injury, sequela	S04811S	Injury of olfactory [1st ] nerve, right side, sequela	injury, sequela	0	1	agnostic	Musculoskeletal
	INJ025	Injury to nerves, muscles and tendons, initial encounter	S04812A	Injury of olfactory [1st ] nerve, left side, initial encounter	injury to nerves, muscles and tendons	0	1	agnostic	Musculoskeletal
	INJ062	Injury to nerves, muscles and tendons, subsequent encounter	S04812D	Injury of olfactory [1st ] nerve, left side, subsequent encounter	injury to nerves, muscles and tendons	0	1	agnostic	Musculoskeletal
	INJ073	Injury, sequela	S04812S	Injury of olfactory [1st ] nerve, left side, sequela	injury, sequela	0	1	agnostic	Musculoskeletal
	INJ025	Injury to nerves, muscles and tendons, initial encounter	S04819A	Injury of olfactory [1st ] nerve, unspecified side, initial encounter	injury to nerves, muscles and tendons	0	1	agnostic	Musculoskeletal
	INJ062	Injury to nerves, muscles and tendons, subsequent encounter	S04819D	Injury of olfactory [1st ] nerve, unspecified side, subsequent encounter	injury to nerves, muscles and tendons	0	1	agnostic	Musculoskeletal
	INJ073	Injury, sequela	S04819S	Injury of olfactory [1st ] nerve, unspecified side, sequela	injury, sequela	0	1	agnostic	Musculoskeletal
	INJ025	Injury to nerves, muscles and tendons, initial encounter	S04891A	Injury of other cranial nerves, right side, initial encounter	injury to nerves, muscles and tendons	0	1	agnostic	Musculoskeletal
	INJ062	Injury to nerves, muscles and tendons, subsequent encounter	S04891D	Injury of other cranial nerves, right side, subsequent encounter	injury to nerves, muscles and tendons	0	1	agnostic	Musculoskeletal
	INJ073	Injury, sequela	S04891S	Injury of other cranial nerves, right side, sequela	injury, sequela	0	1	agnostic	Musculoskeletal
	INJ025	Injury to nerves, muscles and tendons, initial encounter	S04892A	Injury of other cranial nerves, left side, initial encounter	injury to nerves, muscles and tendons	0	1	agnostic	Musculoskeletal
	INJ062	Injury to nerves, muscles and tendons, subsequent encounter	S04892D	Injury of other cranial nerves, left side, subsequent encounter	injury to nerves, muscles and tendons	0	1	agnostic	Musculoskeletal
	INJ073	Injury, sequela	S04892S	Injury of other cranial nerves, left side, sequela	injury, sequela	0	1	agnostic	Musculoskeletal
	INJ025	Injury to nerves, muscles and tendons, initial encounter	S04899A	Injury of other cranial nerves, unspecified side, initial encounter	injury to nerves, muscles and tendons	0	1	agnostic	Musculoskeletal
	INJ062	Injury to nerves, muscles and tendons, subsequent encounter	S04899D	Injury of other cranial nerves, unspecified side, subsequent encounter	injury to nerves, muscles and tendons	0	1	agnostic	Musculoskeletal
	INJ073	Injury, sequela	S04899S	Injury of other cranial nerves, unspecified side, sequela	injury, sequela	0	1	agnostic	Musculoskeletal
	INJ025	Injury to nerves, muscles and tendons, initial encounter	S049XXA	Injury of unspecified cranial nerve, initial encounter	injury to nerves, muscles and tendons	0	1	agnostic	Musculoskeletal
	INJ062	Injury to nerves, muscles and tendons, subsequent encounter	S049XXD	Injury of unspecified cranial nerve, subsequent encounter	injury to nerves, muscles and tendons	0	1	agnostic	Musculoskeletal
	INJ073	Injury, sequela	S049XXS	Injury of unspecified cranial nerve, sequela	injury, sequela	0	1	agnostic	Musculoskeletal
	INJ017	Superficial injury; contusion, initial encounter	S0500XA	Injury of conjunctiva and corneal abrasion without foreign body, unspecified eye, initial encounter	superficial injury; contusion	0	1	agnostic	Dermatology
	INJ054	Superficial injury; contusion, subsequent encounter	S0500XD	Injury of conjunctiva and corneal abrasion without foreign body, unspecified eye, subsequent encounter	superficial injury; contusion	0	1	agnostic	Dermatology
	INJ073	Injury, sequela	S0500XS	Injury of conjunctiva and corneal abrasion without foreign body, unspecified eye, sequela	injury, sequela	0	1	agnostic	Musculoskeletal
	INJ017	Superficial injury; contusion, initial encounter	S0501XA	Injury of conjunctiva and corneal abrasion without foreign body, right eye, initial encounter	superficial injury; contusion	0	1	agnostic	Dermatology
	INJ054	Superficial injury; contusion, subsequent encounter	S0501XD	Injury of conjunctiva and corneal abrasion without foreign body, right eye, subsequent encounter	superficial injury; contusion	0	1	agnostic	Dermatology
	INJ073	Injury, sequela	S0501XS	Injury of conjunctiva and corneal abrasion without foreign body, right eye, sequela	injury, sequela	0	1	agnostic	Musculoskeletal
	INJ017	Superficial injury; contusion, initial encounter	S0502XA	Injury of conjunctiva and corneal abrasion without foreign body, left eye, initial encounter	superficial injury; contusion	0	1	agnostic	Dermatology
	INJ054	Superficial injury; contusion, subsequent encounter	S0502XD	Injury of conjunctiva and corneal abrasion without foreign body, left eye, subsequent encounter	superficial injury; contusion	0	1	agnostic	Dermatology
	INJ073	Injury, sequela	S0502XS	Injury of conjunctiva and corneal abrasion without foreign body, left eye, sequela	injury, sequela	0	1	agnostic	Musculoskeletal
	INJ017	Superficial injury; contusion, initial encounter	S0510XA	Contusion of eyeball and orbital tissues, unspecified eye, initial encounter	superficial injury; contusion	0	1	agnostic	Dermatology
	INJ054	Superficial injury; contusion, subsequent encounter	S0510XD	Contusion of eyeball and orbital tissues, unspecified eye, subsequent encounter	superficial injury; contusion	0	1	agnostic	Dermatology
	INJ073	Injury, sequela	S0510XS	Contusion of eyeball and orbital tissues, unspecified eye, sequela	injury, sequela	0	1	agnostic	Musculoskeletal
	INJ017	Superficial injury; contusion, initial encounter	S0511XA	Contusion of eyeball and orbital tissues, right eye, initial encounter	superficial injury; contusion	0	1	agnostic	Dermatology
	INJ054	Superficial injury; contusion, subsequent encounter	S0511XD	Contusion of eyeball and orbital tissues, right eye, subsequent encounter	superficial injury; contusion	0	1	agnostic	Dermatology
	INJ073	Injury, sequela	S0511XS	Contusion of eyeball and orbital tissues, right eye, sequela	injury, sequela	0	1	agnostic	Musculoskeletal
	INJ017	Superficial injury; contusion, initial encounter	S0512XA	Contusion of eyeball and orbital tissues, left eye, initial encounter	superficial injury; contusion	0	1	agnostic	Dermatology
	INJ054	Superficial injury; contusion, subsequent encounter	S0512XD	Contusion of eyeball and orbital tissues, left eye, subsequent encounter	superficial injury; contusion	0	1	agnostic	Dermatology
	INJ073	Injury, sequela	S0512XS	Contusion of eyeball and orbital tissues, left eye, sequela	injury, sequela	0	1	agnostic	Musculoskeletal
	INJ011	Open wounds of head and neck, initial encounter	S0520XA	Ocular laceration and rupture with prolapse or loss of intraocular tissue, unspecified eye, initial encounter	open wounds	0	1	agnostic	Dermatology
	INJ048	Open wounds of head and neck, subsequent encounter	S0520XD	Ocular laceration and rupture with prolapse or loss of intraocular tissue, unspecified eye, subsequent encounter	open wounds	0	1	agnostic	Dermatology
	INJ073	Injury, sequela	S0520XS	Ocular laceration and rupture with prolapse or loss of intraocular tissue, unspecified eye, sequela	injury, sequela	0	1	agnostic	Musculoskeletal
	INJ011	Open wounds of head and neck, initial encounter	S0521XA	Ocular laceration and rupture with prolapse or loss of intraocular tissue, right eye, initial encounter	open wounds	0	1	agnostic	Dermatology
	INJ048	Open wounds of head and neck, subsequent encounter	S0521XD	Ocular laceration and rupture with prolapse or loss of intraocular tissue, right eye, subsequent encounter	open wounds	0	1	agnostic	Dermatology
	INJ073	Injury, sequela	S0521XS	Ocular laceration and rupture with prolapse or loss of intraocular tissue, right eye, sequela	injury, sequela	0	1	agnostic	Musculoskeletal
	INJ011	Open wounds of head and neck, initial encounter	S0522XA	Ocular laceration and rupture with prolapse or loss of intraocular tissue, left eye, initial encounter	open wounds	0	1	agnostic	Dermatology
	INJ048	Open wounds of head and neck, subsequent encounter	S0522XD	Ocular laceration and rupture with prolapse or loss of intraocular tissue, left eye, subsequent encounter	open wounds	0	1	agnostic	Dermatology
	INJ073	Injury, sequela	S0522XS	Ocular laceration and rupture with prolapse or loss of intraocular tissue, left eye, sequela	injury, sequela	0	1	agnostic	Musculoskeletal
	INJ011	Open wounds of head and neck, initial encounter	S0530XA	Ocular laceration without prolapse or loss of intraocular tissue, unspecified eye, initial encounter	open wounds	0	1	agnostic	Dermatology
	INJ048	Open wounds of head and neck, subsequent encounter	S0530XD	Ocular laceration without prolapse or loss of intraocular tissue, unspecified eye, subsequent encounter	open wounds	0	1	agnostic	Dermatology
	INJ073	Injury, sequela	S0530XS	Ocular laceration without prolapse or loss of intraocular tissue, unspecified eye, sequela	injury, sequela	0	1	agnostic	Musculoskeletal
	INJ011	Open wounds of head and neck, initial encounter	S0531XA	Ocular laceration without prolapse or loss of intraocular tissue, right eye, initial encounter	open wounds	0	1	agnostic	Dermatology
	INJ048	Open wounds of head and neck, subsequent encounter	S0531XD	Ocular laceration without prolapse or loss of intraocular tissue, right eye, subsequent encounter	open wounds	0	1	agnostic	Dermatology
	INJ073	Injury, sequela	S0531XS	Ocular laceration without prolapse or loss of intraocular tissue, right eye, sequela	injury, sequela	0	1	agnostic	Musculoskeletal
	INJ011	Open wounds of head and neck, initial encounter	S0532XA	Ocular laceration without prolapse or loss of intraocular tissue, left eye, initial encounter	open wounds	0	1	agnostic	Dermatology
	INJ048	Open wounds of head and neck, subsequent encounter	S0532XD	Ocular laceration without prolapse or loss of intraocular tissue, left eye, subsequent encounter	open wounds	0	1	agnostic	Dermatology
	INJ073	Injury, sequela	S0532XS	Ocular laceration without prolapse or loss of intraocular tissue, left eye, sequela	injury, sequela	0	1	agnostic	Musculoskeletal
	INJ011	Open wounds of head and neck, initial encounter	S0540XA	Penetrating wound of orbit with or without foreign body, unspecified eye, initial encounter	open wounds	0	1	agnostic	Dermatology
	INJ048	Open wounds of head and neck, subsequent encounter	S0540XD	Penetrating wound of orbit with or without foreign body, unspecified eye, subsequent encounter	open wounds	0	1	agnostic	Dermatology
	INJ073	Injury, sequela	S0540XS	Penetrating wound of orbit with or without foreign body, unspecified eye, sequela	injury, sequela	0	1	agnostic	Musculoskeletal
	INJ011	Open wounds of head and neck, initial encounter	S0541XA	Penetrating wound of orbit with or without foreign body, right eye, initial encounter	open wounds	0	1	agnostic	Dermatology
	INJ048	Open wounds of head and neck, subsequent encounter	S0541XD	Penetrating wound of orbit with or without foreign body, right eye, subsequent encounter	open wounds	0	1	agnostic	Dermatology
	INJ073	Injury, sequela	S0541XS	Penetrating wound of orbit with or without foreign body, right eye, sequela	injury, sequela	0	1	agnostic	Musculoskeletal
	INJ011	Open wounds of head and neck, initial encounter	S0542XA	Penetrating wound of orbit with or without foreign body, left eye, initial encounter	open wounds	0	1	agnostic	Dermatology
	INJ048	Open wounds of head and neck, subsequent encounter	S0542XD	Penetrating wound of orbit with or without foreign body, left eye, subsequent encounter	open wounds	0	1	agnostic	Dermatology
	INJ073	Injury, sequela	S0542XS	Penetrating wound of orbit with or without foreign body, left eye, sequela	injury, sequela	0	1	agnostic	Musculoskeletal
	INJ011	Open wounds of head and neck, initial encounter	S0550XA	Penetrating wound with foreign body of unspecified eyeball, initial encounter	open wounds	0	1	agnostic	Dermatology
	INJ048	Open wounds of head and neck, subsequent encounter	S0550XD	Penetrating wound with foreign body of unspecified eyeball, subsequent encounter	open wounds	0	1	agnostic	Dermatology
	INJ073	Injury, sequela	S0550XS	Penetrating wound with foreign body of unspecified eyeball, sequela	injury, sequela	0	1	agnostic	Musculoskeletal
	INJ011	Open wounds of head and neck, initial encounter	S0551XA	Penetrating wound with foreign body of right eyeball, initial encounter	open wounds	0	1	agnostic	Dermatology
	INJ048	Open wounds of head and neck, subsequent encounter	S0551XD	Penetrating wound with foreign body of right eyeball, subsequent encounter	open wounds	0	1	agnostic	Dermatology
	INJ073	Injury, sequela	S0551XS	Penetrating wound with foreign body of right eyeball, sequela	injury, sequela	0	1	agnostic	Musculoskeletal
	INJ011	Open wounds of head and neck, initial encounter	S0552XA	Penetrating wound with foreign body of left eyeball, initial encounter	open wounds	0	1	agnostic	Dermatology
	INJ048	Open wounds of head and neck, subsequent encounter	S0552XD	Penetrating wound with foreign body of left eyeball, subsequent encounter	open wounds	0	1	agnostic	Dermatology
	INJ073	Injury, sequela	S0552XS	Penetrating wound with foreign body of left eyeball, sequela	injury, sequela	0	1	agnostic	Musculoskeletal
	INJ011	Open wounds of head and neck, initial encounter	S0560XA	Penetrating wound without foreign body of unspecified eyeball, initial encounter	open wounds	0	1	agnostic	Dermatology
	INJ048	Open wounds of head and neck, subsequent encounter	S0560XD	Penetrating wound without foreign body of unspecified eyeball, subsequent encounter	open wounds	0	1	agnostic	Dermatology
	INJ073	Injury, sequela	S0560XS	Penetrating wound without foreign body of unspecified eyeball, sequela	injury, sequela	0	1	agnostic	Musculoskeletal
	INJ011	Open wounds of head and neck, initial encounter	S0561XA	Penetrating wound without foreign body of right eyeball, initial encounter	open wounds	0	1	agnostic	Dermatology
	INJ048	Open wounds of head and neck, subsequent encounter	S0561XD	Penetrating wound without foreign body of right eyeball, subsequent encounter	open wounds	0	1	agnostic	Dermatology
	INJ073	Injury, sequela	S0561XS	Penetrating wound without foreign body of right eyeball, sequela	injury, sequela	0	1	agnostic	Musculoskeletal
	INJ011	Open wounds of head and neck, initial encounter	S0562XA	Penetrating wound without foreign body of left eyeball, initial encounter	open wounds	0	1	agnostic	Dermatology
	INJ048	Open wounds of head and neck, subsequent encounter	S0562XD	Penetrating wound without foreign body of left eyeball, subsequent encounter	open wounds	0	1	agnostic	Dermatology
	INJ073	Injury, sequela	S0562XS	Penetrating wound without foreign body of left eyeball, sequela	injury, sequela	0	1	agnostic	Musculoskeletal
	INJ011	Open wounds of head and neck, initial encounter	S0570XA	Avulsion of unspecified eye, initial encounter	open wounds	0	1	agnostic	Dermatology
	INJ048	Open wounds of head and neck, subsequent encounter	S0570XD	Avulsion of unspecified eye, subsequent encounter	open wounds	0	1	agnostic	Dermatology
	INJ073	Injury, sequela	S0570XS	Avulsion of unspecified eye, sequela	injury, sequela	0	1	agnostic	Musculoskeletal
	INJ011	Open wounds of head and neck, initial encounter	S0571XA	Avulsion of right eye, initial encounter	open wounds	0	1	agnostic	Dermatology
	INJ048	Open wounds of head and neck, subsequent encounter	S0571XD	Avulsion of right eye, subsequent encounter	open wounds	0	1	agnostic	Dermatology
	INJ073	Injury, sequela	S0571XS	Avulsion of right eye, sequela	injury, sequela	0	1	agnostic	Musculoskeletal
	INJ011	Open wounds of head and neck, initial encounter	S0572XA	Avulsion of left eye, initial encounter	open wounds	0	1	agnostic	Dermatology
	INJ048	Open wounds of head and neck, subsequent encounter	S0572XD	Avulsion of left eye, subsequent encounter	open wounds	0	1	agnostic	Dermatology
	INJ073	Injury, sequela	S0572XS	Avulsion of left eye, sequela	injury, sequela	0	1	agnostic	Musculoskeletal
	INJ026	Other specified injury	S058X1A	Other injuries of right eye and orbit, initial encounter	other specified injury	0	1	agnostic	Musculoskeletal
	INJ063	Other specified injury, subsequent encounter	S058X1D	Other injuries of right eye and orbit, subsequent encounter	other specified injury	0	1	agnostic	Musculoskeletal
	INJ073	Injury, sequela	S058X1S	Other injuries of right eye and orbit, sequela	injury, sequela	0	1	agnostic	Musculoskeletal
	INJ026	Other specified injury	S058X2A	Other injuries of left eye and orbit, initial encounter	other specified injury	0	1	agnostic	Musculoskeletal
	INJ063	Other specified injury, subsequent encounter	S058X2D	Other injuries of left eye and orbit, subsequent encounter	other specified injury	0	1	agnostic	Musculoskeletal
	INJ073	Injury, sequela	S058X2S	Other injuries of left eye and orbit, sequela	injury, sequela	0	1	agnostic	Musculoskeletal
	INJ026	Other specified injury	S058X9A	Other injuries of unspecified eye and orbit, initial encounter	other specified injury	0	1	agnostic	Musculoskeletal
	INJ063	Other specified injury, subsequent encounter	S058X9D	Other injuries of unspecified eye and orbit, subsequent encounter	other specified injury	0	1	agnostic	Musculoskeletal
	INJ073	Injury, sequela	S058X9S	Other injuries of unspecified eye and orbit, sequela	injury, sequela	0	1	agnostic	Musculoskeletal
	INJ027	Other unspecified injury	S0590XA	Unspecified injury of unspecified eye and orbit, initial encounter	other injuries	0	1	agnostic	Musculoskeletal
	INJ064	Other unspecified injuries, subsequent encounter	S0590XD	Unspecified injury of unspecified eye and orbit, subsequent encounter	other injuries	0	1	agnostic	Musculoskeletal
	INJ073	Injury, sequela	S0590XS	Unspecified injury of unspecified eye and orbit, sequela	injury, sequela	0	1	agnostic	Musculoskeletal
	INJ027	Other unspecified injury	S0591XA	Unspecified injury of right eye and orbit, initial encounter	other injuries	0	1	agnostic	Musculoskeletal
	INJ064	Other unspecified injuries, subsequent encounter	S0591XD	Unspecified injury of right eye and orbit, subsequent encounter	other injuries	0	1	agnostic	Musculoskeletal
	INJ073	Injury, sequela	S0591XS	Unspecified injury of right eye and orbit, sequela	injury, sequela	0	1	agnostic	Musculoskeletal
	INJ027	Other unspecified injury	S0592XA	Unspecified injury of left eye and orbit, initial encounter	other injuries	0	1	agnostic	Musculoskeletal
	INJ064	Other unspecified injuries, subsequent encounter	S0592XD	Unspecified injury of left eye and orbit, subsequent encounter	other injuries	0	1	agnostic	Musculoskeletal
	INJ073	Injury, sequela	S0592XS	Unspecified injury of left eye and orbit, sequela	injury, sequela	0	1	agnostic	Musculoskeletal
	INJ008	Traumatic brain injury (TBI); concussion, initial encounter	S060X0A	Concussion without loss of consciousness, initial encounter	traumatic brain injury (tbi); concussion	0	1	agnostic	Neurodevelopment
	INJ045	Traumatic brain injury (TBI); concussion, subsequent encounter	S060X0D	Concussion without loss of consciousness, subsequent encounter	traumatic brain injury (tbi); concussion	0	1	agnostic	Neurodevelopment
	INJ073	Injury, sequela	S060X0S	Concussion without loss of consciousness, sequela	injury, sequela	0	1	agnostic	Musculoskeletal
	INJ008	Traumatic brain injury (TBI); concussion, initial encounter	S060X1A	Concussion with loss of consciousness of 30 minutes or less, initial encounter	traumatic brain injury (tbi); concussion	0	1	agnostic	Neurodevelopment
	INJ045	Traumatic brain injury (TBI); concussion, subsequent encounter	S060X1D	Concussion with loss of consciousness of 30 minutes or less, subsequent encounter	traumatic brain injury (tbi); concussion	0	1	agnostic	Neurodevelopment
	INJ073	Injury, sequela	S060X1S	Concussion with loss of consciousness of 30 minutes or less, sequela	injury, sequela	0	1	agnostic	Musculoskeletal
	INJ008	Traumatic brain injury (TBI); concussion, initial encounter	S060X2A	Concussion with loss of consciousness of 31 minutes to 59 minutes, initial encounter	traumatic brain injury (tbi); concussion	0	1	agnostic	Neurodevelopment
	INJ045	Traumatic brain injury (TBI); concussion, subsequent encounter	S060X2D	Concussion with loss of consciousness of 31 minutes to 59 minutes, subsequent encounter	traumatic brain injury (tbi); concussion	0	1	agnostic	Neurodevelopment
	INJ073	Injury, sequela	S060X2S	Concussion with loss of consciousness of 31 minutes to 59 minutes, sequela	injury, sequela	0	1	agnostic	Musculoskeletal
	INJ008	Traumatic brain injury (TBI); concussion, initial encounter	S060X3A	Concussion with loss of consciousness of 1 hour to 5 hours 59 minutes, initial encounter	traumatic brain injury (tbi); concussion	0	1	agnostic	Neurodevelopment
	INJ045	Traumatic brain injury (TBI); concussion, subsequent encounter	S060X3D	Concussion with loss of consciousness of 1 hour to 5 hours 59 minutes, subsequent encounter	traumatic brain injury (tbi); concussion	0	1	agnostic	Neurodevelopment
	INJ073	Injury, sequela	S060X3S	Concussion with loss of consciousness of 1 hour to 5 hours 59 minutes, sequela	injury, sequela	0	1	agnostic	Musculoskeletal
	INJ008	Traumatic brain injury (TBI); concussion, initial encounter	S060X4A	Concussion with loss of consciousness of 6 hours to 24 hours, initial encounter	traumatic brain injury (tbi); concussion	0	1	agnostic	Neurodevelopment
	INJ045	Traumatic brain injury (TBI); concussion, subsequent encounter	S060X4D	Concussion with loss of consciousness of 6 hours to 24 hours, subsequent encounter	traumatic brain injury (tbi); concussion	0	1	agnostic	Neurodevelopment
	INJ073	Injury, sequela	S060X4S	Concussion with loss of consciousness of 6 hours to 24 hours, sequela	injury, sequela	0	1	agnostic	Musculoskeletal
	INJ008	Traumatic brain injury (TBI); concussion, initial encounter	S060X5A	Concussion with loss of consciousness greater than 24 hours with return to pre-existing conscious level, initial encounter	traumatic brain injury (tbi); concussion	0	1	agnostic	Neurodevelopment
	INJ045	Traumatic brain injury (TBI); concussion, subsequent encounter	S060X5D	Concussion with loss of consciousness greater than 24 hours with return to pre-existing conscious level, subsequent encounter	traumatic brain injury (tbi); concussion	0	1	agnostic	Neurodevelopment
	INJ073	Injury, sequela	S060X5S	Concussion with loss of consciousness greater than 24 hours with return to pre-existing conscious level, sequela	injury, sequela	0	1	agnostic	Musculoskeletal
	INJ008	Traumatic brain injury (TBI); concussion, initial encounter	S060X6A	Concussion with loss of consciousness greater than 24 hours without return to pre-existing conscious level with patient surviving, initial encounter	traumatic brain injury (tbi); concussion	0	1	agnostic	Neurodevelopment
	INJ045	Traumatic brain injury (TBI); concussion, subsequent encounter	S060X6D	Concussion with loss of consciousness greater than 24 hours without return to pre-existing conscious level with patient surviving, subsequent encounter	traumatic brain injury (tbi); concussion	0	1	agnostic	Neurodevelopment
	INJ073	Injury, sequela	S060X6S	Concussion with loss of consciousness greater than 24 hours without return to pre-existing conscious level with patient surviving, sequela	injury, sequela	0	1	agnostic	Musculoskeletal
	INJ008	Traumatic brain injury (TBI); concussion, initial encounter	S060X7A	Concussion with loss of consciousness of any duration with death due to brain injury prior to regaining consciousness, initial encounter	traumatic brain injury (tbi); concussion	0	1	agnostic	Neurodevelopment
	INJ045	Traumatic brain injury (TBI); concussion, subsequent encounter	S060X7D	Concussion with loss of consciousness of any duration with death due to brain injury prior to regaining consciousness, subsequent encounter	traumatic brain injury (tbi); concussion	0	1	agnostic	Neurodevelopment
	INJ073	Injury, sequela	S060X7S	Concussion with loss of consciousness of any duration with death due to brain injury prior to regaining consciousness, sequela	injury, sequela	0	1	agnostic	Musculoskeletal
	INJ008	Traumatic brain injury (TBI); concussion, initial encounter	S060X8A	Concussion with loss of consciousness of any duration with death due to other cause prior to regaining consciousness, initial encounter	traumatic brain injury (tbi); concussion	0	1	agnostic	Neurodevelopment
	INJ045	Traumatic brain injury (TBI); concussion, subsequent encounter	S060X8D	Concussion with loss of consciousness of any duration with death due to other cause prior to regaining consciousness, subsequent encounter	traumatic brain injury (tbi); concussion	0	1	agnostic	Neurodevelopment
	INJ073	Injury, sequela	S060X8S	Concussion with loss of consciousness of any duration with death due to other cause prior to regaining consciousness, sequela	injury, sequela	0	1	agnostic	Musculoskeletal
	INJ008	Traumatic brain injury (TBI); concussion, initial encounter	S060X9A	Concussion with loss of consciousness of unspecified duration, initial encounter	traumatic brain injury (tbi); concussion	0	1	agnostic	Neurodevelopment
	INJ045	Traumatic brain injury (TBI); concussion, subsequent encounter	S060X9D	Concussion with loss of consciousness of unspecified duration, subsequent encounter	traumatic brain injury (tbi); concussion	0	1	agnostic	Neurodevelopment
	INJ073	Injury, sequela	S060X9S	Concussion with loss of consciousness of unspecified duration, sequela	injury, sequela	0	1	agnostic	Musculoskeletal
	INJ008	Traumatic brain injury (TBI); concussion, initial encounter	S061X0A	Traumatic cerebral edema without loss of consciousness, initial encounter	traumatic brain injury (tbi); concussion	0	1	agnostic	Neurodevelopment
	INJ045	Traumatic brain injury (TBI); concussion, subsequent encounter	S061X0D	Traumatic cerebral edema without loss of consciousness, subsequent encounter	traumatic brain injury (tbi); concussion	0	1	agnostic	Neurodevelopment
	INJ073	Injury, sequela	S061X0S	Traumatic cerebral edema without loss of consciousness, sequela	injury, sequela	0	1	agnostic	Musculoskeletal
	INJ008	Traumatic brain injury (TBI); concussion, initial encounter	S061X1A	Traumatic cerebral edema with loss of consciousness of 30 minutes or less, initial encounter	traumatic brain injury (tbi); concussion	0	1	agnostic	Neurodevelopment
	INJ045	Traumatic brain injury (TBI); concussion, subsequent encounter	S061X1D	Traumatic cerebral edema with loss of consciousness of 30 minutes or less, subsequent encounter	traumatic brain injury (tbi); concussion	0	1	agnostic	Neurodevelopment
	INJ073	Injury, sequela	S061X1S	Traumatic cerebral edema with loss of consciousness of 30 minutes or less, sequela	injury, sequela	0	1	agnostic	Musculoskeletal
	INJ008	Traumatic brain injury (TBI); concussion, initial encounter	S061X2A	Traumatic cerebral edema with loss of consciousness of 31 minutes to 59 minutes, initial encounter	traumatic brain injury (tbi); concussion	0	1	agnostic	Neurodevelopment
	INJ045	Traumatic brain injury (TBI); concussion, subsequent encounter	S061X2D	Traumatic cerebral edema with loss of consciousness of 31 minutes to 59 minutes, subsequent encounter	traumatic brain injury (tbi); concussion	0	1	agnostic	Neurodevelopment
	INJ073	Injury, sequela	S061X2S	Traumatic cerebral edema with loss of consciousness of 31 minutes to 59 minutes, sequela	injury, sequela	0	1	agnostic	Musculoskeletal
	INJ008	Traumatic brain injury (TBI); concussion, initial encounter	S061X3A	Traumatic cerebral edema with loss of consciousness of 1 hour to 5 hours 59 minutes, initial encounter	traumatic brain injury (tbi); concussion	0	1	agnostic	Neurodevelopment
	INJ045	Traumatic brain injury (TBI); concussion, subsequent encounter	S061X3D	Traumatic cerebral edema with loss of consciousness of 1 hour to 5 hours 59 minutes, subsequent encounter	traumatic brain injury (tbi); concussion	0	1	agnostic	Neurodevelopment
	INJ073	Injury, sequela	S061X3S	Traumatic cerebral edema with loss of consciousness of 1 hour to 5 hours 59 minutes, sequela	injury, sequela	0	1	agnostic	Musculoskeletal
	INJ008	Traumatic brain injury (TBI); concussion, initial encounter	S061X4A	Traumatic cerebral edema with loss of consciousness of 6 hours to 24 hours, initial encounter	traumatic brain injury (tbi); concussion	0	1	agnostic	Neurodevelopment
	INJ045	Traumatic brain injury (TBI); concussion, subsequent encounter	S061X4D	Traumatic cerebral edema with loss of consciousness of 6 hours to 24 hours, subsequent encounter	traumatic brain injury (tbi); concussion	0	1	agnostic	Neurodevelopment
	INJ073	Injury, sequela	S061X4S	Traumatic cerebral edema with loss of consciousness of 6 hours to 24 hours, sequela	injury, sequela	0	1	agnostic	Musculoskeletal
	INJ008	Traumatic brain injury (TBI); concussion, initial encounter	S061X5A	Traumatic cerebral edema with loss of consciousness greater than 24 hours with return to pre-existing conscious level, initial encounter	traumatic brain injury (tbi); concussion	0	1	agnostic	Neurodevelopment
	INJ045	Traumatic brain injury (TBI); concussion, subsequent encounter	S061X5D	Traumatic cerebral edema with loss of consciousness greater than 24 hours with return to pre-existing conscious level, subsequent encounter	traumatic brain injury (tbi); concussion	0	1	agnostic	Neurodevelopment
	INJ073	Injury, sequela	S061X5S	Traumatic cerebral edema with loss of consciousness greater than 24 hours with return to pre-existing conscious level, sequela	injury, sequela	0	1	agnostic	Musculoskeletal
	INJ008	Traumatic brain injury (TBI); concussion, initial encounter	S061X6A	Traumatic cerebral edema with loss of consciousness greater than 24 hours without return to pre-existing conscious level with patient surviving, initial encounter	traumatic brain injury (tbi); concussion	0	1	agnostic	Neurodevelopment
	INJ045	Traumatic brain injury (TBI); concussion, subsequent encounter	S061X6D	Traumatic cerebral edema with loss of consciousness greater than 24 hours without return to pre-existing conscious level with patient surviving, subsequent encounter	traumatic brain injury (tbi); concussion	0	1	agnostic	Neurodevelopment
	INJ073	Injury, sequela	S061X6S	Traumatic cerebral edema with loss of consciousness greater than 24 hours without return to pre-existing conscious level with patient surviving, sequela	injury, sequela	0	1	agnostic	Musculoskeletal
	INJ008	Traumatic brain injury (TBI); concussion, initial encounter	S061X7A	Traumatic cerebral edema with loss of consciousness of any duration with death due to brain injury prior to regaining consciousness, initial encounter	traumatic brain injury (tbi); concussion	0	1	agnostic	Neurodevelopment
	INJ045	Traumatic brain injury (TBI); concussion, subsequent encounter	S061X7D	Traumatic cerebral edema with loss of consciousness of any duration with death due to brain injury prior to regaining consciousness, subsequent encounter	traumatic brain injury (tbi); concussion	0	1	agnostic	Neurodevelopment
	INJ073	Injury, sequela	S061X7S	Traumatic cerebral edema with loss of consciousness of any duration with death due to brain injury prior to regaining consciousness, sequela	injury, sequela	0	1	agnostic	Musculoskeletal
	INJ008	Traumatic brain injury (TBI); concussion, initial encounter	S061X8A	Traumatic cerebral edema with loss of consciousness of any duration with death due to other cause prior to regaining consciousness, initial encounter	traumatic brain injury (tbi); concussion	0	1	agnostic	Neurodevelopment
	INJ045	Traumatic brain injury (TBI); concussion, subsequent encounter	S061X8D	Traumatic cerebral edema with loss of consciousness of any duration with death due to other cause prior to regaining consciousness, subsequent encounter	traumatic brain injury (tbi); concussion	0	1	agnostic	Neurodevelopment
	INJ073	Injury, sequela	S061X8S	Traumatic cerebral edema with loss of consciousness of any duration with death due to other cause prior to regaining consciousness, sequela	injury, sequela	0	1	agnostic	Musculoskeletal
	INJ008	Traumatic brain injury (TBI); concussion, initial encounter	S061X9A	Traumatic cerebral edema with loss of consciousness of unspecified duration, initial encounter	traumatic brain injury (tbi); concussion	0	1	agnostic	Neurodevelopment
	INJ045	Traumatic brain injury (TBI); concussion, subsequent encounter	S061X9D	Traumatic cerebral edema with loss of consciousness of unspecified duration, subsequent encounter	traumatic brain injury (tbi); concussion	0	1	agnostic	Neurodevelopment
	INJ073	Injury, sequela	S061X9S	Traumatic cerebral edema with loss of consciousness of unspecified duration, sequela	injury, sequela	0	1	agnostic	Musculoskeletal
	INJ008	Traumatic brain injury (TBI); concussion, initial encounter	S062X0A	Diffuse traumatic brain injury without loss of consciousness, initial encounter	traumatic brain injury (tbi); concussion	0	1	agnostic	Neurodevelopment
	INJ045	Traumatic brain injury (TBI); concussion, subsequent encounter	S062X0D	Diffuse traumatic brain injury without loss of consciousness, subsequent encounter	traumatic brain injury (tbi); concussion	0	1	agnostic	Neurodevelopment
	INJ073	Injury, sequela	S062X0S	Diffuse traumatic brain injury without loss of consciousness, sequela	injury, sequela	0	1	agnostic	Musculoskeletal
	INJ008	Traumatic brain injury (TBI); concussion, initial encounter	S062X1A	Diffuse traumatic brain injury with loss of consciousness of 30 minutes or less, initial encounter	traumatic brain injury (tbi); concussion	0	1	agnostic	Neurodevelopment
	INJ045	Traumatic brain injury (TBI); concussion, subsequent encounter	S062X1D	Diffuse traumatic brain injury with loss of consciousness of 30 minutes or less, subsequent encounter	traumatic brain injury (tbi); concussion	0	1	agnostic	Neurodevelopment
	INJ073	Injury, sequela	S062X1S	Diffuse traumatic brain injury with loss of consciousness of 30 minutes or less, sequela	injury, sequela	0	1	agnostic	Musculoskeletal
	INJ008	Traumatic brain injury (TBI); concussion, initial encounter	S062X2A	Diffuse traumatic brain injury with loss of consciousness of 31 minutes to 59 minutes, initial encounter	traumatic brain injury (tbi); concussion	0	1	agnostic	Neurodevelopment
	INJ045	Traumatic brain injury (TBI); concussion, subsequent encounter	S062X2D	Diffuse traumatic brain injury with loss of consciousness of 31 minutes to 59 minutes, subsequent encounter	traumatic brain injury (tbi); concussion	0	1	agnostic	Neurodevelopment
	INJ073	Injury, sequela	S062X2S	Diffuse traumatic brain injury with loss of consciousness of 31 minutes to 59 minutes, sequela	injury, sequela	0	1	agnostic	Musculoskeletal
	INJ008	Traumatic brain injury (TBI); concussion, initial encounter	S062X3A	Diffuse traumatic brain injury with loss of consciousness of 1 hour to 5 hours 59 minutes, initial encounter	traumatic brain injury (tbi); concussion	0	1	agnostic	Neurodevelopment
	INJ045	Traumatic brain injury (TBI); concussion, subsequent encounter	S062X3D	Diffuse traumatic brain injury with loss of consciousness of 1 hour to 5 hours 59 minutes, subsequent encounter	traumatic brain injury (tbi); concussion	0	1	agnostic	Neurodevelopment
	INJ073	Injury, sequela	S062X3S	Diffuse traumatic brain injury with loss of consciousness of 1 hour to 5 hours 59 minutes, sequela	injury, sequela	0	1	agnostic	Musculoskeletal
	INJ008	Traumatic brain injury (TBI); concussion, initial encounter	S062X4A	Diffuse traumatic brain injury with loss of consciousness of 6 hours to 24 hours, initial encounter	traumatic brain injury (tbi); concussion	0	1	agnostic	Neurodevelopment
	INJ045	Traumatic brain injury (TBI); concussion, subsequent encounter	S062X4D	Diffuse traumatic brain injury with loss of consciousness of 6 hours to 24 hours, subsequent encounter	traumatic brain injury (tbi); concussion	0	1	agnostic	Neurodevelopment
	INJ073	Injury, sequela	S062X4S	Diffuse traumatic brain injury with loss of consciousness of 6 hours to 24 hours, sequela	injury, sequela	0	1	agnostic	Musculoskeletal
	INJ008	Traumatic brain injury (TBI); concussion, initial encounter	S062X5A	Diffuse traumatic brain injury with loss of consciousness greater than 24 hours with return to pre-existing conscious levels, initial encounter	traumatic brain injury (tbi); concussion	0	1	agnostic	Neurodevelopment
	INJ045	Traumatic brain injury (TBI); concussion, subsequent encounter	S062X5D	Diffuse traumatic brain injury with loss of consciousness greater than 24 hours with return to pre-existing conscious levels, subsequent encounter	traumatic brain injury (tbi); concussion	0	1	agnostic	Neurodevelopment
	INJ073	Injury, sequela	S062X5S	Diffuse traumatic brain injury with loss of consciousness greater than 24 hours with return to pre-existing conscious levels, sequela	injury, sequela	0	1	agnostic	Musculoskeletal
	INJ008	Traumatic brain injury (TBI); concussion, initial encounter	S062X6A	Diffuse traumatic brain injury with loss of consciousness greater than 24 hours without return to pre-existing conscious level with patient surviving, initial encounter	traumatic brain injury (tbi); concussion	0	1	agnostic	Neurodevelopment
	INJ045	Traumatic brain injury (TBI); concussion, subsequent encounter	S062X6D	Diffuse traumatic brain injury with loss of consciousness greater than 24 hours without return to pre-existing conscious level with patient surviving, subsequent encounter	traumatic brain injury (tbi); concussion	0	1	agnostic	Neurodevelopment
	INJ073	Injury, sequela	S062X6S	Diffuse traumatic brain injury with loss of consciousness greater than 24 hours without return to pre-existing conscious level with patient surviving, sequela	injury, sequela	0	1	agnostic	Musculoskeletal
	INJ008	Traumatic brain injury (TBI); concussion, initial encounter	S062X7A	Diffuse traumatic brain injury with loss of consciousness of any duration with death due to brain injury prior to regaining consciousness, initial encounter	traumatic brain injury (tbi); concussion	0	1	agnostic	Neurodevelopment
	INJ045	Traumatic brain injury (TBI); concussion, subsequent encounter	S062X7D	Diffuse traumatic brain injury with loss of consciousness of any duration with death due to brain injury prior to regaining consciousness, subsequent encounter	traumatic brain injury (tbi); concussion	0	1	agnostic	Neurodevelopment
	INJ073	Injury, sequela	S062X7S	Diffuse traumatic brain injury with loss of consciousness of any duration with death due to brain injury prior to regaining consciousness, sequela	injury, sequela	0	1	agnostic	Musculoskeletal
	INJ008	Traumatic brain injury (TBI); concussion, initial encounter	S062X8A	Diffuse traumatic brain injury with loss of consciousness of any duration with death due to other cause prior to regaining consciousness, initial encounter	traumatic brain injury (tbi); concussion	0	1	agnostic	Neurodevelopment
	INJ045	Traumatic brain injury (TBI); concussion, subsequent encounter	S062X8D	Diffuse traumatic brain injury with loss of consciousness of any duration with death due to other cause prior to regaining consciousness, subsequent encounter	traumatic brain injury (tbi); concussion	0	1	agnostic	Neurodevelopment
	INJ073	Injury, sequela	S062X8S	Diffuse traumatic brain injury with loss of consciousness of any duration with death due to other cause prior to regaining consciousness, sequela	injury, sequela	0	1	agnostic	Musculoskeletal
	INJ008	Traumatic brain injury (TBI); concussion, initial encounter	S062X9A	Diffuse traumatic brain injury with loss of consciousness of unspecified duration, initial encounter	traumatic brain injury (tbi); concussion	0	1	agnostic	Neurodevelopment
	INJ045	Traumatic brain injury (TBI); concussion, subsequent encounter	S062X9D	Diffuse traumatic brain injury with loss of consciousness of unspecified duration, subsequent encounter	traumatic brain injury (tbi); concussion	0	1	agnostic	Neurodevelopment
	INJ073	Injury, sequela	S062X9S	Diffuse traumatic brain injury with loss of consciousness of unspecified duration, sequela	injury, sequela	0	1	agnostic	Musculoskeletal
	INJ008	Traumatic brain injury (TBI); concussion, initial encounter	S06300A	Unspecified focal traumatic brain injury without loss of consciousness, initial encounter	traumatic brain injury (tbi); concussion	0	1	agnostic	Neurodevelopment
	INJ045	Traumatic brain injury (TBI); concussion, subsequent encounter	S06300D	Unspecified focal traumatic brain injury without loss of consciousness, subsequent encounter	traumatic brain injury (tbi); concussion	0	1	agnostic	Neurodevelopment
	INJ073	Injury, sequela	S06300S	Unspecified focal traumatic brain injury without loss of consciousness, sequela	injury, sequela	0	1	agnostic	Musculoskeletal
	INJ008	Traumatic brain injury (TBI); concussion, initial encounter	S06301A	Unspecified focal traumatic brain injury with loss of consciousness of 30 minutes or less, initial encounter	traumatic brain injury (tbi); concussion	0	1	agnostic	Neurodevelopment
	INJ045	Traumatic brain injury (TBI); concussion, subsequent encounter	S06301D	Unspecified focal traumatic brain injury with loss of consciousness of 30 minutes or less, subsequent encounter	traumatic brain injury (tbi); concussion	0	1	agnostic	Neurodevelopment
	INJ073	Injury, sequela	S06301S	Unspecified focal traumatic brain injury with loss of consciousness of 30 minutes or less, sequela	injury, sequela	0	1	agnostic	Musculoskeletal
	INJ008	Traumatic brain injury (TBI); concussion, initial encounter	S06302A	Unspecified focal traumatic brain injury with loss of consciousness of 31 minutes to 59 minutes, initial encounter	traumatic brain injury (tbi); concussion	0	1	agnostic	Neurodevelopment
	INJ045	Traumatic brain injury (TBI); concussion, subsequent encounter	S06302D	Unspecified focal traumatic brain injury with loss of consciousness of 31 minutes to 59 minutes, subsequent encounter	traumatic brain injury (tbi); concussion	0	1	agnostic	Neurodevelopment
	INJ073	Injury, sequela	S06302S	Unspecified focal traumatic brain injury with loss of consciousness of 31 minutes to 59 minutes, sequela	injury, sequela	0	1	agnostic	Musculoskeletal
	INJ008	Traumatic brain injury (TBI); concussion, initial encounter	S06303A	Unspecified focal traumatic brain injury with loss of consciousness of 1 hour to 5 hours 59 minutes, initial encounter	traumatic brain injury (tbi); concussion	0	1	agnostic	Neurodevelopment
	INJ045	Traumatic brain injury (TBI); concussion, subsequent encounter	S06303D	Unspecified focal traumatic brain injury with loss of consciousness of 1 hour to 5 hours 59 minutes, subsequent encounter	traumatic brain injury (tbi); concussion	0	1	agnostic	Neurodevelopment
	INJ073	Injury, sequela	S06303S	Unspecified focal traumatic brain injury with loss of consciousness of 1 hour to 5 hours 59 minutes, sequela	injury, sequela	0	1	agnostic	Musculoskeletal
	INJ008	Traumatic brain injury (TBI); concussion, initial encounter	S06304A	Unspecified focal traumatic brain injury with loss of consciousness of 6 hours to 24 hours, initial encounter	traumatic brain injury (tbi); concussion	0	1	agnostic	Neurodevelopment
	INJ045	Traumatic brain injury (TBI); concussion, subsequent encounter	S06304D	Unspecified focal traumatic brain injury with loss of consciousness of 6 hours to 24 hours, subsequent encounter	traumatic brain injury (tbi); concussion	0	1	agnostic	Neurodevelopment
	INJ073	Injury, sequela	S06304S	Unspecified focal traumatic brain injury with loss of consciousness of 6 hours to 24 hours, sequela	injury, sequela	0	1	agnostic	Musculoskeletal
	INJ008	Traumatic brain injury (TBI); concussion, initial encounter	S06305A	Unspecified focal traumatic brain injury with loss of consciousness greater than 24 hours with return to pre-existing conscious level, initial encounter	traumatic brain injury (tbi); concussion	0	1	agnostic	Neurodevelopment
	INJ045	Traumatic brain injury (TBI); concussion, subsequent encounter	S06305D	Unspecified focal traumatic brain injury with loss of consciousness greater than 24 hours with return to pre-existing conscious level, subsequent encounter	traumatic brain injury (tbi); concussion	0	1	agnostic	Neurodevelopment
	INJ073	Injury, sequela	S06305S	Unspecified focal traumatic brain injury with loss of consciousness greater than 24 hours with return to pre-existing conscious level, sequela	injury, sequela	0	1	agnostic	Musculoskeletal
	INJ008	Traumatic brain injury (TBI); concussion, initial encounter	S06306A	Unspecified focal traumatic brain injury with loss of consciousness greater than 24 hours without return to pre-existing conscious level with patient surviving, initial encounter	traumatic brain injury (tbi); concussion	0	1	agnostic	Neurodevelopment
	INJ045	Traumatic brain injury (TBI); concussion, subsequent encounter	S06306D	Unspecified focal traumatic brain injury with loss of consciousness greater than 24 hours without return to pre-existing conscious level with patient surviving, subsequent encounter	traumatic brain injury (tbi); concussion	0	1	agnostic	Neurodevelopment
	INJ073	Injury, sequela	S06306S	Unspecified focal traumatic brain injury with loss of consciousness greater than 24 hours without return to pre-existing conscious level with patient surviving, sequela	injury, sequela	0	1	agnostic	Musculoskeletal
	INJ008	Traumatic brain injury (TBI); concussion, initial encounter	S06307A	Unspecified focal traumatic brain injury with loss of consciousness of any duration with death due to brain injury prior to regaining consciousness, initial encounter	traumatic brain injury (tbi); concussion	0	1	agnostic	Neurodevelopment
	INJ045	Traumatic brain injury (TBI); concussion, subsequent encounter	S06307D	Unspecified focal traumatic brain injury with loss of consciousness of any duration with death due to brain injury prior to regaining consciousness, subsequent encounter	traumatic brain injury (tbi); concussion	0	1	agnostic	Neurodevelopment
	INJ073	Injury, sequela	S06307S	Unspecified focal traumatic brain injury with loss of consciousness of any duration with death due to brain injury prior to regaining consciousness, sequela	injury, sequela	0	1	agnostic	Musculoskeletal
	INJ008	Traumatic brain injury (TBI); concussion, initial encounter	S06308A	Unspecified focal traumatic brain injury with loss of consciousness of any duration with death due to other cause prior to regaining consciousness, initial encounter	traumatic brain injury (tbi); concussion	0	1	agnostic	Neurodevelopment
	INJ045	Traumatic brain injury (TBI); concussion, subsequent encounter	S06308D	Unspecified focal traumatic brain injury with loss of consciousness of any duration with death due to other cause prior to regaining consciousness, subsequent encounter	traumatic brain injury (tbi); concussion	0	1	agnostic	Neurodevelopment
	INJ073	Injury, sequela	S06308S	Unspecified focal traumatic brain injury with loss of consciousness of any duration with death due to other cause prior to regaining consciousness, sequela	injury, sequela	0	1	agnostic	Musculoskeletal
	INJ008	Traumatic brain injury (TBI); concussion, initial encounter	S06309A	Unspecified focal traumatic brain injury with loss of consciousness of unspecified duration, initial encounter	traumatic brain injury (tbi); concussion	0	1	agnostic	Neurodevelopment
	INJ045	Traumatic brain injury (TBI); concussion, subsequent encounter	S06309D	Unspecified focal traumatic brain injury with loss of consciousness of unspecified duration, subsequent encounter	traumatic brain injury (tbi); concussion	0	1	agnostic	Neurodevelopment
	INJ073	Injury, sequela	S06309S	Unspecified focal traumatic brain injury with loss of consciousness of unspecified duration, sequela	injury, sequela	0	1	agnostic	Musculoskeletal
	INJ008	Traumatic brain injury (TBI); concussion, initial encounter	S06310A	Contusion and laceration of right cerebrum without loss of consciousness, initial encounter	traumatic brain injury (tbi); concussion	0	1	agnostic	Neurodevelopment
	INJ045	Traumatic brain injury (TBI); concussion, subsequent encounter	S06310D	Contusion and laceration of right cerebrum without loss of consciousness, subsequent encounter	traumatic brain injury (tbi); concussion	0	1	agnostic	Neurodevelopment
	INJ073	Injury, sequela	S06310S	Contusion and laceration of right cerebrum without loss of consciousness, sequela	injury, sequela	0	1	agnostic	Musculoskeletal
	INJ008	Traumatic brain injury (TBI); concussion, initial encounter	S06311A	Contusion and laceration of right cerebrum with loss of consciousness of 30 minutes or less, initial encounter	traumatic brain injury (tbi); concussion	0	1	agnostic	Neurodevelopment
	INJ045	Traumatic brain injury (TBI); concussion, subsequent encounter	S06311D	Contusion and laceration of right cerebrum with loss of consciousness of 30 minutes or less, subsequent encounter	traumatic brain injury (tbi); concussion	0	1	agnostic	Neurodevelopment
	INJ073	Injury, sequela	S06311S	Contusion and laceration of right cerebrum with loss of consciousness of 30 minutes or less, sequela	injury, sequela	0	1	agnostic	Musculoskeletal
	INJ008	Traumatic brain injury (TBI); concussion, initial encounter	S06312A	Contusion and laceration of right cerebrum with loss of consciousness of 31 minutes to 59 minutes, initial encounter	traumatic brain injury (tbi); concussion	0	1	agnostic	Neurodevelopment
	INJ045	Traumatic brain injury (TBI); concussion, subsequent encounter	S06312D	Contusion and laceration of right cerebrum with loss of consciousness of 31 minutes to 59 minutes, subsequent encounter	traumatic brain injury (tbi); concussion	0	1	agnostic	Neurodevelopment
	INJ073	Injury, sequela	S06312S	Contusion and laceration of right cerebrum with loss of consciousness of 31 minutes to 59 minutes, sequela	injury, sequela	0	1	agnostic	Musculoskeletal
	INJ008	Traumatic brain injury (TBI); concussion, initial encounter	S06313A	Contusion and laceration of right cerebrum with loss of consciousness of 1 hour to 5 hours 59 minutes, initial encounter	traumatic brain injury (tbi); concussion	0	1	agnostic	Neurodevelopment
	INJ045	Traumatic brain injury (TBI); concussion, subsequent encounter	S06313D	Contusion and laceration of right cerebrum with loss of consciousness of 1 hour to 5 hours 59 minutes, subsequent encounter	traumatic brain injury (tbi); concussion	0	1	agnostic	Neurodevelopment
	INJ073	Injury, sequela	S06313S	Contusion and laceration of right cerebrum with loss of consciousness of 1 hour to 5 hours 59 minutes, sequela	injury, sequela	0	1	agnostic	Musculoskeletal
	INJ008	Traumatic brain injury (TBI); concussion, initial encounter	S06314A	Contusion and laceration of right cerebrum with loss of consciousness of 6 hours to 24 hours, initial encounter	traumatic brain injury (tbi); concussion	0	1	agnostic	Neurodevelopment
	INJ045	Traumatic brain injury (TBI); concussion, subsequent encounter	S06314D	Contusion and laceration of right cerebrum with loss of consciousness of 6 hours to 24 hours, subsequent encounter	traumatic brain injury (tbi); concussion	0	1	agnostic	Neurodevelopment
	INJ073	Injury, sequela	S06314S	Contusion and laceration of right cerebrum with loss of consciousness of 6 hours to 24 hours, sequela	injury, sequela	0	1	agnostic	Musculoskeletal
	INJ008	Traumatic brain injury (TBI); concussion, initial encounter	S06315A	Contusion and laceration of right cerebrum with loss of consciousness greater than 24 hours with return to pre-existing conscious level, initial encounter	traumatic brain injury (tbi); concussion	0	1	agnostic	Neurodevelopment
	INJ045	Traumatic brain injury (TBI); concussion, subsequent encounter	S06315D	Contusion and laceration of right cerebrum with loss of consciousness greater than 24 hours with return to pre-existing conscious level, subsequent encounter	traumatic brain injury (tbi); concussion	0	1	agnostic	Neurodevelopment
	INJ073	Injury, sequela	S06315S	Contusion and laceration of right cerebrum with loss of consciousness greater than 24 hours with return to pre-existing conscious level, sequela	injury, sequela	0	1	agnostic	Musculoskeletal
	INJ008	Traumatic brain injury (TBI); concussion, initial encounter	S06316A	Contusion and laceration of right cerebrum with loss of consciousness greater than 24 hours without return to pre-existing conscious level with patient surviving, initial encounter	traumatic brain injury (tbi); concussion	0	1	agnostic	Neurodevelopment
	INJ045	Traumatic brain injury (TBI); concussion, subsequent encounter	S06316D	Contusion and laceration of right cerebrum with loss of consciousness greater than 24 hours without return to pre-existing conscious level with patient surviving, subsequent encounter	traumatic brain injury (tbi); concussion	0	1	agnostic	Neurodevelopment
	INJ073	Injury, sequela	S06316S	Contusion and laceration of right cerebrum with loss of consciousness greater than 24 hours without return to pre-existing conscious level with patient surviving, sequela	injury, sequela	0	1	agnostic	Musculoskeletal
	INJ008	Traumatic brain injury (TBI); concussion, initial encounter	S06317A	Contusion and laceration of right cerebrum with loss of consciousness of any duration with death due to brain injury prior to regaining consciousness, initial encounter	traumatic brain injury (tbi); concussion	0	1	agnostic	Neurodevelopment
	INJ045	Traumatic brain injury (TBI); concussion, subsequent encounter	S06317D	Contusion and laceration of right cerebrum with loss of consciousness of any duration with death due to brain injury prior to regaining consciousness, subsequent encounter	traumatic brain injury (tbi); concussion	0	1	agnostic	Neurodevelopment
	INJ073	Injury, sequela	S06317S	Contusion and laceration of right cerebrum with loss of consciousness of any duration with death due to brain injury prior to regaining consciousness, sequela	injury, sequela	0	1	agnostic	Musculoskeletal
	INJ008	Traumatic brain injury (TBI); concussion, initial encounter	S06318A	Contusion and laceration of right cerebrum with loss of consciousness of any duration with death due to other cause prior to regaining consciousness, initial encounter	traumatic brain injury (tbi); concussion	0	1	agnostic	Neurodevelopment
	INJ045	Traumatic brain injury (TBI); concussion, subsequent encounter	S06318D	Contusion and laceration of right cerebrum with loss of consciousness of any duration with death due to other cause prior to regaining consciousness, subsequent encounter	traumatic brain injury (tbi); concussion	0	1	agnostic	Neurodevelopment
	INJ073	Injury, sequela	S06318S	Contusion and laceration of right cerebrum with loss of consciousness of any duration with death due to other cause prior to regaining consciousness, sequela	injury, sequela	0	1	agnostic	Musculoskeletal
	INJ008	Traumatic brain injury (TBI); concussion, initial encounter	S06319A	Contusion and laceration of right cerebrum with loss of consciousness of unspecified duration, initial encounter	traumatic brain injury (tbi); concussion	0	1	agnostic	Neurodevelopment
	INJ045	Traumatic brain injury (TBI); concussion, subsequent encounter	S06319D	Contusion and laceration of right cerebrum with loss of consciousness of unspecified duration, subsequent encounter	traumatic brain injury (tbi); concussion	0	1	agnostic	Neurodevelopment
	INJ073	Injury, sequela	S06319S	Contusion and laceration of right cerebrum with loss of consciousness of unspecified duration, sequela	injury, sequela	0	1	agnostic	Musculoskeletal
	INJ008	Traumatic brain injury (TBI); concussion, initial encounter	S06320A	Contusion and laceration of left cerebrum without loss of consciousness, initial encounter	traumatic brain injury (tbi); concussion	0	1	agnostic	Neurodevelopment
	INJ045	Traumatic brain injury (TBI); concussion, subsequent encounter	S06320D	Contusion and laceration of left cerebrum without loss of consciousness, subsequent encounter	traumatic brain injury (tbi); concussion	0	1	agnostic	Neurodevelopment
	INJ073	Injury, sequela	S06320S	Contusion and laceration of left cerebrum without loss of consciousness, sequela	injury, sequela	0	1	agnostic	Musculoskeletal
	INJ008	Traumatic brain injury (TBI); concussion, initial encounter	S06321A	Contusion and laceration of left cerebrum with loss of consciousness of 30 minutes or less, initial encounter	traumatic brain injury (tbi); concussion	0	1	agnostic	Neurodevelopment
	INJ045	Traumatic brain injury (TBI); concussion, subsequent encounter	S06321D	Contusion and laceration of left cerebrum with loss of consciousness of 30 minutes or less, subsequent encounter	traumatic brain injury (tbi); concussion	0	1	agnostic	Neurodevelopment
	INJ073	Injury, sequela	S06321S	Contusion and laceration of left cerebrum with loss of consciousness of 30 minutes or less, sequela	injury, sequela	0	1	agnostic	Musculoskeletal
	INJ008	Traumatic brain injury (TBI); concussion, initial encounter	S06322A	Contusion and laceration of left cerebrum with loss of consciousness of 31 minutes to 59 minutes, initial encounter	traumatic brain injury (tbi); concussion	0	1	agnostic	Neurodevelopment
	INJ045	Traumatic brain injury (TBI); concussion, subsequent encounter	S06322D	Contusion and laceration of left cerebrum with loss of consciousness of 31 minutes to 59 minutes, subsequent encounter	traumatic brain injury (tbi); concussion	0	1	agnostic	Neurodevelopment
	INJ073	Injury, sequela	S06322S	Contusion and laceration of left cerebrum with loss of consciousness of 31 minutes to 59 minutes, sequela	injury, sequela	0	1	agnostic	Musculoskeletal
	INJ008	Traumatic brain injury (TBI); concussion, initial encounter	S06323A	Contusion and laceration of left cerebrum with loss of consciousness of 1 hour to 5 hours 59 minutes, initial encounter	traumatic brain injury (tbi); concussion	0	1	agnostic	Neurodevelopment
	INJ045	Traumatic brain injury (TBI); concussion, subsequent encounter	S06323D	Contusion and laceration of left cerebrum with loss of consciousness of 1 hour to 5 hours 59 minutes, subsequent encounter	traumatic brain injury (tbi); concussion	0	1	agnostic	Neurodevelopment
	INJ073	Injury, sequela	S06323S	Contusion and laceration of left cerebrum with loss of consciousness of 1 hour to 5 hours 59 minutes, sequela	injury, sequela	0	1	agnostic	Musculoskeletal
	INJ008	Traumatic brain injury (TBI); concussion, initial encounter	S06324A	Contusion and laceration of left cerebrum with loss of consciousness of 6 hours to 24 hours, initial encounter	traumatic brain injury (tbi); concussion	0	1	agnostic	Neurodevelopment
	INJ045	Traumatic brain injury (TBI); concussion, subsequent encounter	S06324D	Contusion and laceration of left cerebrum with loss of consciousness of 6 hours to 24 hours, subsequent encounter	traumatic brain injury (tbi); concussion	0	1	agnostic	Neurodevelopment
	INJ073	Injury, sequela	S06324S	Contusion and laceration of left cerebrum with loss of consciousness of 6 hours to 24 hours, sequela	injury, sequela	0	1	agnostic	Musculoskeletal
	INJ008	Traumatic brain injury (TBI); concussion, initial encounter	S06325A	Contusion and laceration of left cerebrum with loss of consciousness greater than 24 hours with return to pre-existing conscious level, initial encounter	traumatic brain injury (tbi); concussion	0	1	agnostic	Neurodevelopment
	INJ045	Traumatic brain injury (TBI); concussion, subsequent encounter	S06325D	Contusion and laceration of left cerebrum with loss of consciousness greater than 24 hours with return to pre-existing conscious level, subsequent encounter	traumatic brain injury (tbi); concussion	0	1	agnostic	Neurodevelopment
	INJ073	Injury, sequela	S06325S	Contusion and laceration of left cerebrum with loss of consciousness greater than 24 hours with return to pre-existing conscious level, sequela	injury, sequela	0	1	agnostic	Musculoskeletal
	INJ008	Traumatic brain injury (TBI); concussion, initial encounter	S06326A	Contusion and laceration of left cerebrum with loss of consciousness greater than 24 hours without return to pre-existing conscious level with patient surviving, initial encounter	traumatic brain injury (tbi); concussion	0	1	agnostic	Neurodevelopment
	INJ045	Traumatic brain injury (TBI); concussion, subsequent encounter	S06326D	Contusion and laceration of left cerebrum with loss of consciousness greater than 24 hours without return to pre-existing conscious level with patient surviving, subsequent encounter	traumatic brain injury (tbi); concussion	0	1	agnostic	Neurodevelopment
	INJ073	Injury, sequela	S06326S	Contusion and laceration of left cerebrum with loss of consciousness greater than 24 hours without return to pre-existing conscious level with patient surviving, sequela	injury, sequela	0	1	agnostic	Musculoskeletal
	INJ008	Traumatic brain injury (TBI); concussion, initial encounter	S06327A	Contusion and laceration of left cerebrum with loss of consciousness of any duration with death due to brain injury prior to regaining consciousness, initial encounter	traumatic brain injury (tbi); concussion	0	1	agnostic	Neurodevelopment
	INJ045	Traumatic brain injury (TBI); concussion, subsequent encounter	S06327D	Contusion and laceration of left cerebrum with loss of consciousness of any duration with death due to brain injury prior to regaining consciousness, subsequent encounter	traumatic brain injury (tbi); concussion	0	1	agnostic	Neurodevelopment
	INJ073	Injury, sequela	S06327S	Contusion and laceration of left cerebrum with loss of consciousness of any duration with death due to brain injury prior to regaining consciousness, sequela	injury, sequela	0	1	agnostic	Musculoskeletal
	INJ008	Traumatic brain injury (TBI); concussion, initial encounter	S06328A	Contusion and laceration of left cerebrum with loss of consciousness of any duration with death due to other cause prior to regaining consciousness, initial encounter	traumatic brain injury (tbi); concussion	0	1	agnostic	Neurodevelopment
	INJ045	Traumatic brain injury (TBI); concussion, subsequent encounter	S06328D	Contusion and laceration of left cerebrum with loss of consciousness of any duration with death due to other cause prior to regaining consciousness, subsequent encounter	traumatic brain injury (tbi); concussion	0	1	agnostic	Neurodevelopment
	INJ073	Injury, sequela	S06328S	Contusion and laceration of left cerebrum with loss of consciousness of any duration with death due to other cause prior to regaining consciousness, sequela	injury, sequela	0	1	agnostic	Musculoskeletal
	INJ008	Traumatic brain injury (TBI); concussion, initial encounter	S06329A	Contusion and laceration of left cerebrum with loss of consciousness of unspecified duration, initial encounter	traumatic brain injury (tbi); concussion	0	1	agnostic	Neurodevelopment
	INJ045	Traumatic brain injury (TBI); concussion, subsequent encounter	S06329D	Contusion and laceration of left cerebrum with loss of consciousness of unspecified duration, subsequent encounter	traumatic brain injury (tbi); concussion	0	1	agnostic	Neurodevelopment
	INJ073	Injury, sequela	S06329S	Contusion and laceration of left cerebrum with loss of consciousness of unspecified duration, sequela	injury, sequela	0	1	agnostic	Musculoskeletal
	INJ008	Traumatic brain injury (TBI); concussion, initial encounter	S06330A	Contusion and laceration of cerebrum, unspecified, without loss of consciousness, initial encounter	traumatic brain injury (tbi); concussion	0	1	agnostic	Neurodevelopment
	INJ045	Traumatic brain injury (TBI); concussion, subsequent encounter	S06330D	Contusion and laceration of cerebrum, unspecified, without loss of consciousness, subsequent encounter	traumatic brain injury (tbi); concussion	0	1	agnostic	Neurodevelopment
	INJ073	Injury, sequela	S06330S	Contusion and laceration of cerebrum, unspecified, without loss of consciousness, sequela	injury, sequela	0	1	agnostic	Musculoskeletal
	INJ008	Traumatic brain injury (TBI); concussion, initial encounter	S06331A	Contusion and laceration of cerebrum, unspecified, with loss of consciousness of 30 minutes or less, initial encounter	traumatic brain injury (tbi); concussion	0	1	agnostic	Neurodevelopment
	INJ045	Traumatic brain injury (TBI); concussion, subsequent encounter	S06331D	Contusion and laceration of cerebrum, unspecified, with loss of consciousness of 30 minutes or less, subsequent encounter	traumatic brain injury (tbi); concussion	0	1	agnostic	Neurodevelopment
	INJ073	Injury, sequela	S06331S	Contusion and laceration of cerebrum, unspecified, with loss of consciousness of 30 minutes or less, sequela	injury, sequela	0	1	agnostic	Musculoskeletal
	INJ008	Traumatic brain injury (TBI); concussion, initial encounter	S06332A	Contusion and laceration of cerebrum, unspecified, with loss of consciousness of 31 minutes to 59 minutes, initial encounter	traumatic brain injury (tbi); concussion	0	1	agnostic	Neurodevelopment
	INJ045	Traumatic brain injury (TBI); concussion, subsequent encounter	S06332D	Contusion and laceration of cerebrum, unspecified, with loss of consciousness of 31 minutes to 59 minutes, subsequent encounter	traumatic brain injury (tbi); concussion	0	1	agnostic	Neurodevelopment
	INJ073	Injury, sequela	S06332S	Contusion and laceration of cerebrum, unspecified, with loss of consciousness of 31 minutes to 59 minutes, sequela	injury, sequela	0	1	agnostic	Musculoskeletal
	INJ008	Traumatic brain injury (TBI); concussion, initial encounter	S06333A	Contusion and laceration of cerebrum, unspecified, with loss of consciousness of 1 hour to 5 hours 59 minutes, initial encounter	traumatic brain injury (tbi); concussion	0	1	agnostic	Neurodevelopment
	INJ045	Traumatic brain injury (TBI); concussion, subsequent encounter	S06333D	Contusion and laceration of cerebrum, unspecified, with loss of consciousness of 1 hour to 5 hours 59 minutes, subsequent encounter	traumatic brain injury (tbi); concussion	0	1	agnostic	Neurodevelopment
	INJ073	Injury, sequela	S06333S	Contusion and laceration of cerebrum, unspecified, with loss of consciousness of 1 hour to 5 hours 59 minutes, sequela	injury, sequela	0	1	agnostic	Musculoskeletal
	INJ008	Traumatic brain injury (TBI); concussion, initial encounter	S06334A	Contusion and laceration of cerebrum, unspecified, with loss of consciousness of 6 hours to 24 hours, initial encounter	traumatic brain injury (tbi); concussion	0	1	agnostic	Neurodevelopment
	INJ045	Traumatic brain injury (TBI); concussion, subsequent encounter	S06334D	Contusion and laceration of cerebrum, unspecified, with loss of consciousness of 6 hours to 24 hours, subsequent encounter	traumatic brain injury (tbi); concussion	0	1	agnostic	Neurodevelopment
	INJ073	Injury, sequela	S06334S	Contusion and laceration of cerebrum, unspecified, with loss of consciousness of 6 hours to 24 hours, sequela	injury, sequela	0	1	agnostic	Musculoskeletal
	INJ008	Traumatic brain injury (TBI); concussion, initial encounter	S06335A	Contusion and laceration of cerebrum, unspecified, with loss of consciousness greater than 24 hours with return to pre-existing conscious level, initial encounter	traumatic brain injury (tbi); concussion	0	1	agnostic	Neurodevelopment
	INJ045	Traumatic brain injury (TBI); concussion, subsequent encounter	S06335D	Contusion and laceration of cerebrum, unspecified, with loss of consciousness greater than 24 hours with return to pre-existing conscious level, subsequent encounter	traumatic brain injury (tbi); concussion	0	1	agnostic	Neurodevelopment
	INJ073	Injury, sequela	S06335S	Contusion and laceration of cerebrum, unspecified, with loss of consciousness greater than 24 hours with return to pre-existing conscious level, sequela	injury, sequela	0	1	agnostic	Musculoskeletal
	INJ008	Traumatic brain injury (TBI); concussion, initial encounter	S06336A	Contusion and laceration of cerebrum, unspecified, with loss of consciousness greater than 24 hours without return to pre-existing conscious level with patient surviving, initial encounter	traumatic brain injury (tbi); concussion	0	1	agnostic	Neurodevelopment
	INJ045	Traumatic brain injury (TBI); concussion, subsequent encounter	S06336D	Contusion and laceration of cerebrum, unspecified, with loss of consciousness greater than 24 hours without return to pre-existing conscious level with patient surviving, subsequent encounter	traumatic brain injury (tbi); concussion	0	1	agnostic	Neurodevelopment
	INJ073	Injury, sequela	S06336S	Contusion and laceration of cerebrum, unspecified, with loss of consciousness greater than 24 hours without return to pre-existing conscious level with patient surviving, sequela	injury, sequela	0	1	agnostic	Musculoskeletal
	INJ008	Traumatic brain injury (TBI); concussion, initial encounter	S06337A	Contusion and laceration of cerebrum, unspecified, with loss of consciousness of any duration with death due to brain injury prior to regaining consciousness, initial encounter	traumatic brain injury (tbi); concussion	0	1	agnostic	Neurodevelopment
	INJ045	Traumatic brain injury (TBI); concussion, subsequent encounter	S06337D	Contusion and laceration of cerebrum, unspecified, with loss of consciousness of any duration with death due to brain injury prior to regaining consciousness, subsequent encounter	traumatic brain injury (tbi); concussion	0	1	agnostic	Neurodevelopment
	INJ073	Injury, sequela	S06337S	Contusion and laceration of cerebrum, unspecified, with loss of consciousness of any duration with death due to brain injury prior to regaining consciousness, sequela	injury, sequela	0	1	agnostic	Musculoskeletal
	INJ008	Traumatic brain injury (TBI); concussion, initial encounter	S06338A	Contusion and laceration of cerebrum, unspecified, with loss of consciousness of any duration with death due to other cause prior to regaining consciousness, initial encounter	traumatic brain injury (tbi); concussion	0	1	agnostic	Neurodevelopment
	INJ045	Traumatic brain injury (TBI); concussion, subsequent encounter	S06338D	Contusion and laceration of cerebrum, unspecified, with loss of consciousness of any duration with death due to other cause prior to regaining consciousness, subsequent encounter	traumatic brain injury (tbi); concussion	0	1	agnostic	Neurodevelopment
	INJ073	Injury, sequela	S06338S	Contusion and laceration of cerebrum, unspecified, with loss of consciousness of any duration with death due to other cause prior to regaining consciousness, sequela	injury, sequela	0	1	agnostic	Musculoskeletal
	INJ008	Traumatic brain injury (TBI); concussion, initial encounter	S06339A	Contusion and laceration of cerebrum, unspecified, with loss of consciousness of unspecified duration, initial encounter	traumatic brain injury (tbi); concussion	0	1	agnostic	Neurodevelopment
	INJ045	Traumatic brain injury (TBI); concussion, subsequent encounter	S06339D	Contusion and laceration of cerebrum, unspecified, with loss of consciousness of unspecified duration, subsequent encounter	traumatic brain injury (tbi); concussion	0	1	agnostic	Neurodevelopment
	INJ073	Injury, sequela	S06339S	Contusion and laceration of cerebrum, unspecified, with loss of consciousness of unspecified duration, sequela	injury, sequela	0	1	agnostic	Musculoskeletal
	INJ008	Traumatic brain injury (TBI); concussion, initial encounter	S06340A	Traumatic hemorrhage of right cerebrum without loss of consciousness, initial encounter	traumatic brain injury (tbi); concussion	0	1	agnostic	Neurodevelopment
	INJ045	Traumatic brain injury (TBI); concussion, subsequent encounter	S06340D	Traumatic hemorrhage of right cerebrum without loss of consciousness, subsequent encounter	traumatic brain injury (tbi); concussion	0	1	agnostic	Neurodevelopment
	INJ073	Injury, sequela	S06340S	Traumatic hemorrhage of right cerebrum without loss of consciousness, sequela	injury, sequela	0	1	agnostic	Musculoskeletal
	INJ008	Traumatic brain injury (TBI); concussion, initial encounter	S06341A	Traumatic hemorrhage of right cerebrum with loss of consciousness of 30 minutes or less, initial encounter	traumatic brain injury (tbi); concussion	0	1	agnostic	Neurodevelopment
	INJ045	Traumatic brain injury (TBI); concussion, subsequent encounter	S06341D	Traumatic hemorrhage of right cerebrum with loss of consciousness of 30 minutes or less, subsequent encounter	traumatic brain injury (tbi); concussion	0	1	agnostic	Neurodevelopment
	INJ073	Injury, sequela	S06341S	Traumatic hemorrhage of right cerebrum with loss of consciousness of 30 minutes or less, sequela	injury, sequela	0	1	agnostic	Musculoskeletal
	INJ008	Traumatic brain injury (TBI); concussion, initial encounter	S06342A	Traumatic hemorrhage of right cerebrum with loss of consciousness of 31 minutes to 59 minutes, initial encounter	traumatic brain injury (tbi); concussion	0	1	agnostic	Neurodevelopment
	INJ045	Traumatic brain injury (TBI); concussion, subsequent encounter	S06342D	Traumatic hemorrhage of right cerebrum with loss of consciousness of 31 minutes to 59 minutes, subsequent encounter	traumatic brain injury (tbi); concussion	0	1	agnostic	Neurodevelopment
	INJ073	Injury, sequela	S06342S	Traumatic hemorrhage of right cerebrum with loss of consciousness of 31 minutes to 59 minutes, sequela	injury, sequela	0	1	agnostic	Musculoskeletal
	INJ008	Traumatic brain injury (TBI); concussion, initial encounter	S06343A	Traumatic hemorrhage of right cerebrum with loss of consciousness of 1 hours to 5 hours 59 minutes, initial encounter	traumatic brain injury (tbi); concussion	0	1	agnostic	Neurodevelopment
	INJ045	Traumatic brain injury (TBI); concussion, subsequent encounter	S06343D	Traumatic hemorrhage of right cerebrum with loss of consciousness of 1 hours to 5 hours 59 minutes, subsequent encounter	traumatic brain injury (tbi); concussion	0	1	agnostic	Neurodevelopment
	INJ073	Injury, sequela	S06343S	Traumatic hemorrhage of right cerebrum with loss of consciousness of 1 hours to 5 hours 59 minutes, sequela	injury, sequela	0	1	agnostic	Musculoskeletal
	INJ008	Traumatic brain injury (TBI); concussion, initial encounter	S06344A	Traumatic hemorrhage of right cerebrum with loss of consciousness of 6 hours to 24 hours, initial encounter	traumatic brain injury (tbi); concussion	0	1	agnostic	Neurodevelopment
	INJ045	Traumatic brain injury (TBI); concussion, subsequent encounter	S06344D	Traumatic hemorrhage of right cerebrum with loss of consciousness of 6 hours to 24 hours, subsequent encounter	traumatic brain injury (tbi); concussion	0	1	agnostic	Neurodevelopment
	INJ073	Injury, sequela	S06344S	Traumatic hemorrhage of right cerebrum with loss of consciousness of 6 hours to 24 hours, sequela	injury, sequela	0	1	agnostic	Musculoskeletal
	INJ008	Traumatic brain injury (TBI); concussion, initial encounter	S06345A	Traumatic hemorrhage of right cerebrum with loss of consciousness greater than 24 hours with return to pre-existing conscious level, initial encounter	traumatic brain injury (tbi); concussion	0	1	agnostic	Neurodevelopment
	INJ045	Traumatic brain injury (TBI); concussion, subsequent encounter	S06345D	Traumatic hemorrhage of right cerebrum with loss of consciousness greater than 24 hours with return to pre-existing conscious level, subsequent encounter	traumatic brain injury (tbi); concussion	0	1	agnostic	Neurodevelopment
	INJ073	Injury, sequela	S06345S	Traumatic hemorrhage of right cerebrum with loss of consciousness greater than 24 hours with return to pre-existing conscious level, sequela	injury, sequela	0	1	agnostic	Musculoskeletal
	INJ008	Traumatic brain injury (TBI); concussion, initial encounter	S06346A	Traumatic hemorrhage of right cerebrum with loss of consciousness greater than 24 hours without return to pre-existing conscious level with patient surviving, initial encounter	traumatic brain injury (tbi); concussion	0	1	agnostic	Neurodevelopment
	INJ045	Traumatic brain injury (TBI); concussion, subsequent encounter	S06346D	Traumatic hemorrhage of right cerebrum with loss of consciousness greater than 24 hours without return to pre-existing conscious level with patient surviving, subsequent encounter	traumatic brain injury (tbi); concussion	0	1	agnostic	Neurodevelopment
	INJ073	Injury, sequela	S06346S	Traumatic hemorrhage of right cerebrum with loss of consciousness greater than 24 hours without return to pre-existing conscious level with patient surviving, sequela	injury, sequela	0	1	agnostic	Musculoskeletal
	INJ008	Traumatic brain injury (TBI); concussion, initial encounter	S06347A	Traumatic hemorrhage of right cerebrum with loss of consciousness of any duration with death due to brain injury prior to regaining consciousness, initial encounter	traumatic brain injury (tbi); concussion	0	1	agnostic	Neurodevelopment
	INJ045	Traumatic brain injury (TBI); concussion, subsequent encounter	S06347D	Traumatic hemorrhage of right cerebrum with loss of consciousness of any duration with death due to brain injury prior to regaining consciousness, subsequent encounter	traumatic brain injury (tbi); concussion	0	1	agnostic	Neurodevelopment
	INJ073	Injury, sequela	S06347S	Traumatic hemorrhage of right cerebrum with loss of consciousness of any duration with death due to brain injury prior to regaining consciousness, sequela	injury, sequela	0	1	agnostic	Musculoskeletal
	INJ008	Traumatic brain injury (TBI); concussion, initial encounter	S06348A	Traumatic hemorrhage of right cerebrum with loss of consciousness of any duration with death due to other cause prior to regaining consciousness, initial encounter	traumatic brain injury (tbi); concussion	0	1	agnostic	Neurodevelopment
	INJ045	Traumatic brain injury (TBI); concussion, subsequent encounter	S06348D	Traumatic hemorrhage of right cerebrum with loss of consciousness of any duration with death due to other cause prior to regaining consciousness, subsequent encounter	traumatic brain injury (tbi); concussion	0	1	agnostic	Neurodevelopment
	INJ073	Injury, sequela	S06348S	Traumatic hemorrhage of right cerebrum with loss of consciousness of any duration with death due to other cause prior to regaining consciousness, sequela	injury, sequela	0	1	agnostic	Musculoskeletal
	INJ008	Traumatic brain injury (TBI); concussion, initial encounter	S06349A	Traumatic hemorrhage of right cerebrum with loss of consciousness of unspecified duration, initial encounter	traumatic brain injury (tbi); concussion	0	1	agnostic	Neurodevelopment
	INJ045	Traumatic brain injury (TBI); concussion, subsequent encounter	S06349D	Traumatic hemorrhage of right cerebrum with loss of consciousness of unspecified duration, subsequent encounter	traumatic brain injury (tbi); concussion	0	1	agnostic	Neurodevelopment
	INJ073	Injury, sequela	S06349S	Traumatic hemorrhage of right cerebrum with loss of consciousness of unspecified duration, sequela	injury, sequela	0	1	agnostic	Musculoskeletal
	INJ008	Traumatic brain injury (TBI); concussion, initial encounter	S06350A	Traumatic hemorrhage of left cerebrum without loss of consciousness, initial encounter	traumatic brain injury (tbi); concussion	0	1	agnostic	Neurodevelopment
	INJ045	Traumatic brain injury (TBI); concussion, subsequent encounter	S06350D	Traumatic hemorrhage of left cerebrum without loss of consciousness, subsequent encounter	traumatic brain injury (tbi); concussion	0	1	agnostic	Neurodevelopment
	INJ073	Injury, sequela	S06350S	Traumatic hemorrhage of left cerebrum without loss of consciousness, sequela	injury, sequela	0	1	agnostic	Musculoskeletal
	INJ008	Traumatic brain injury (TBI); concussion, initial encounter	S06351A	Traumatic hemorrhage of left cerebrum with loss of consciousness of 30 minutes or less, initial encounter	traumatic brain injury (tbi); concussion	0	1	agnostic	Neurodevelopment
	INJ045	Traumatic brain injury (TBI); concussion, subsequent encounter	S06351D	Traumatic hemorrhage of left cerebrum with loss of consciousness of 30 minutes or less, subsequent encounter	traumatic brain injury (tbi); concussion	0	1	agnostic	Neurodevelopment
	INJ073	Injury, sequela	S06351S	Traumatic hemorrhage of left cerebrum with loss of consciousness of 30 minutes or less, sequela	injury, sequela	0	1	agnostic	Musculoskeletal
	INJ008	Traumatic brain injury (TBI); concussion, initial encounter	S06352A	Traumatic hemorrhage of left cerebrum with loss of consciousness of 31 minutes to 59 minutes, initial encounter	traumatic brain injury (tbi); concussion	0	1	agnostic	Neurodevelopment
	INJ045	Traumatic brain injury (TBI); concussion, subsequent encounter	S06352D	Traumatic hemorrhage of left cerebrum with loss of consciousness of 31 minutes to 59 minutes, subsequent encounter	traumatic brain injury (tbi); concussion	0	1	agnostic	Neurodevelopment
	INJ073	Injury, sequela	S06352S	Traumatic hemorrhage of left cerebrum with loss of consciousness of 31 minutes to 59 minutes, sequela	injury, sequela	0	1	agnostic	Musculoskeletal
	INJ008	Traumatic brain injury (TBI); concussion, initial encounter	S06353A	Traumatic hemorrhage of left cerebrum with loss of consciousness of 1 hours to 5 hours 59 minutes, initial encounter	traumatic brain injury (tbi); concussion	0	1	agnostic	Neurodevelopment
	INJ045	Traumatic brain injury (TBI); concussion, subsequent encounter	S06353D	Traumatic hemorrhage of left cerebrum with loss of consciousness of 1 hours to 5 hours 59 minutes, subsequent encounter	traumatic brain injury (tbi); concussion	0	1	agnostic	Neurodevelopment
	INJ073	Injury, sequela	S06353S	Traumatic hemorrhage of left cerebrum with loss of consciousness of 1 hours to 5 hours 59 minutes, sequela	injury, sequela	0	1	agnostic	Musculoskeletal
	INJ008	Traumatic brain injury (TBI); concussion, initial encounter	S06354A	Traumatic hemorrhage of left cerebrum with loss of consciousness of 6 hours to 24 hours, initial encounter	traumatic brain injury (tbi); concussion	0	1	agnostic	Neurodevelopment
	INJ045	Traumatic brain injury (TBI); concussion, subsequent encounter	S06354D	Traumatic hemorrhage of left cerebrum with loss of consciousness of 6 hours to 24 hours, subsequent encounter	traumatic brain injury (tbi); concussion	0	1	agnostic	Neurodevelopment
	INJ073	Injury, sequela	S06354S	Traumatic hemorrhage of left cerebrum with loss of consciousness of 6 hours to 24 hours, sequela	injury, sequela	0	1	agnostic	Musculoskeletal
	INJ008	Traumatic brain injury (TBI); concussion, initial encounter	S06355A	Traumatic hemorrhage of left cerebrum with loss of consciousness greater than 24 hours with return to pre-existing conscious level, initial encounter	traumatic brain injury (tbi); concussion	0	1	agnostic	Neurodevelopment
	INJ045	Traumatic brain injury (TBI); concussion, subsequent encounter	S06355D	Traumatic hemorrhage of left cerebrum with loss of consciousness greater than 24 hours with return to pre-existing conscious level, subsequent encounter	traumatic brain injury (tbi); concussion	0	1	agnostic	Neurodevelopment
	INJ073	Injury, sequela	S06355S	Traumatic hemorrhage of left cerebrum with loss of consciousness greater than 24 hours with return to pre-existing conscious level, sequela	injury, sequela	0	1	agnostic	Musculoskeletal
	INJ008	Traumatic brain injury (TBI); concussion, initial encounter	S06356A	Traumatic hemorrhage of left cerebrum with loss of consciousness greater than 24 hours without return to pre-existing conscious level with patient surviving, initial encounter	traumatic brain injury (tbi); concussion	0	1	agnostic	Neurodevelopment
	INJ045	Traumatic brain injury (TBI); concussion, subsequent encounter	S06356D	Traumatic hemorrhage of left cerebrum with loss of consciousness greater than 24 hours without return to pre-existing conscious level with patient surviving, subsequent encounter	traumatic brain injury (tbi); concussion	0	1	agnostic	Neurodevelopment
	INJ073	Injury, sequela	S06356S	Traumatic hemorrhage of left cerebrum with loss of consciousness greater than 24 hours without return to pre-existing conscious level with patient surviving, sequela	injury, sequela	0	1	agnostic	Musculoskeletal
	INJ008	Traumatic brain injury (TBI); concussion, initial encounter	S06357A	Traumatic hemorrhage of left cerebrum with loss of consciousness of any duration with death due to brain injury prior to regaining consciousness, initial encounter	traumatic brain injury (tbi); concussion	0	1	agnostic	Neurodevelopment
	INJ045	Traumatic brain injury (TBI); concussion, subsequent encounter	S06357D	Traumatic hemorrhage of left cerebrum with loss of consciousness of any duration with death due to brain injury prior to regaining consciousness, subsequent encounter	traumatic brain injury (tbi); concussion	0	1	agnostic	Neurodevelopment
	INJ073	Injury, sequela	S06357S	Traumatic hemorrhage of left cerebrum with loss of consciousness of any duration with death due to brain injury prior to regaining consciousness, sequela	injury, sequela	0	1	agnostic	Musculoskeletal
	INJ008	Traumatic brain injury (TBI); concussion, initial encounter	S06358A	Traumatic hemorrhage of left cerebrum with loss of consciousness of any duration with death due to other cause prior to regaining consciousness, initial encounter	traumatic brain injury (tbi); concussion	0	1	agnostic	Neurodevelopment
	INJ045	Traumatic brain injury (TBI); concussion, subsequent encounter	S06358D	Traumatic hemorrhage of left cerebrum with loss of consciousness of any duration with death due to other cause prior to regaining consciousness, subsequent encounter	traumatic brain injury (tbi); concussion	0	1	agnostic	Neurodevelopment
	INJ073	Injury, sequela	S06358S	Traumatic hemorrhage of left cerebrum with loss of consciousness of any duration with death due to other cause prior to regaining consciousness, sequela	injury, sequela	0	1	agnostic	Musculoskeletal
	INJ008	Traumatic brain injury (TBI); concussion, initial encounter	S06359A	Traumatic hemorrhage of left cerebrum with loss of consciousness of unspecified duration, initial encounter	traumatic brain injury (tbi); concussion	0	1	agnostic	Neurodevelopment
	INJ045	Traumatic brain injury (TBI); concussion, subsequent encounter	S06359D	Traumatic hemorrhage of left cerebrum with loss of consciousness of unspecified duration, subsequent encounter	traumatic brain injury (tbi); concussion	0	1	agnostic	Neurodevelopment
	INJ073	Injury, sequela	S06359S	Traumatic hemorrhage of left cerebrum with loss of consciousness of unspecified duration, sequela	injury, sequela	0	1	agnostic	Musculoskeletal
	INJ008	Traumatic brain injury (TBI); concussion, initial encounter	S06360A	Traumatic hemorrhage of cerebrum, unspecified, without loss of consciousness, initial encounter	traumatic brain injury (tbi); concussion	0	1	agnostic	Neurodevelopment
	INJ045	Traumatic brain injury (TBI); concussion, subsequent encounter	S06360D	Traumatic hemorrhage of cerebrum, unspecified, without loss of consciousness, subsequent encounter	traumatic brain injury (tbi); concussion	0	1	agnostic	Neurodevelopment
	INJ073	Injury, sequela	S06360S	Traumatic hemorrhage of cerebrum, unspecified, without loss of consciousness, sequela	injury, sequela	0	1	agnostic	Musculoskeletal
	INJ008	Traumatic brain injury (TBI); concussion, initial encounter	S06361A	Traumatic hemorrhage of cerebrum, unspecified, with loss of consciousness of 30 minutes or less, initial encounter	traumatic brain injury (tbi); concussion	0	1	agnostic	Neurodevelopment
	INJ045	Traumatic brain injury (TBI); concussion, subsequent encounter	S06361D	Traumatic hemorrhage of cerebrum, unspecified, with loss of consciousness of 30 minutes or less, subsequent encounter	traumatic brain injury (tbi); concussion	0	1	agnostic	Neurodevelopment
	INJ073	Injury, sequela	S06361S	Traumatic hemorrhage of cerebrum, unspecified, with loss of consciousness of 30 minutes or less, sequela	injury, sequela	0	1	agnostic	Musculoskeletal
	INJ008	Traumatic brain injury (TBI); concussion, initial encounter	S06362A	Traumatic hemorrhage of cerebrum, unspecified, with loss of consciousness of 31 minutes to 59 minutes, initial encounter	traumatic brain injury (tbi); concussion	0	1	agnostic	Neurodevelopment
	INJ045	Traumatic brain injury (TBI); concussion, subsequent encounter	S06362D	Traumatic hemorrhage of cerebrum, unspecified, with loss of consciousness of 31 minutes to 59 minutes, subsequent encounter	traumatic brain injury (tbi); concussion	0	1	agnostic	Neurodevelopment
	INJ073	Injury, sequela	S06362S	Traumatic hemorrhage of cerebrum, unspecified, with loss of consciousness of 31 minutes to 59 minutes, sequela	injury, sequela	0	1	agnostic	Musculoskeletal
	INJ008	Traumatic brain injury (TBI); concussion, initial encounter	S06363A	Traumatic hemorrhage of cerebrum, unspecified, with loss of consciousness of 1 hours to 5 hours 59 minutes, initial encounter	traumatic brain injury (tbi); concussion	0	1	agnostic	Neurodevelopment
	INJ045	Traumatic brain injury (TBI); concussion, subsequent encounter	S06363D	Traumatic hemorrhage of cerebrum, unspecified, with loss of consciousness of 1 hours to 5 hours 59 minutes, subsequent encounter	traumatic brain injury (tbi); concussion	0	1	agnostic	Neurodevelopment
	INJ073	Injury, sequela	S06363S	Traumatic hemorrhage of cerebrum, unspecified, with loss of consciousness of 1 hours to 5 hours 59 minutes, sequela	injury, sequela	0	1	agnostic	Musculoskeletal
	INJ008	Traumatic brain injury (TBI); concussion, initial encounter	S06364A	Traumatic hemorrhage of cerebrum, unspecified, with loss of consciousness of 6 hours to 24 hours, initial encounter	traumatic brain injury (tbi); concussion	0	1	agnostic	Neurodevelopment
	INJ045	Traumatic brain injury (TBI); concussion, subsequent encounter	S06364D	Traumatic hemorrhage of cerebrum, unspecified, with loss of consciousness of 6 hours to 24 hours, subsequent encounter	traumatic brain injury (tbi); concussion	0	1	agnostic	Neurodevelopment
	INJ073	Injury, sequela	S06364S	Traumatic hemorrhage of cerebrum, unspecified, with loss of consciousness of 6 hours to 24 hours, sequela	injury, sequela	0	1	agnostic	Musculoskeletal
	INJ008	Traumatic brain injury (TBI); concussion, initial encounter	S06365A	Traumatic hemorrhage of cerebrum, unspecified, with loss of consciousness greater than 24 hours with return to pre-existing conscious level, initial encounter	traumatic brain injury (tbi); concussion	0	1	agnostic	Neurodevelopment
	INJ045	Traumatic brain injury (TBI); concussion, subsequent encounter	S06365D	Traumatic hemorrhage of cerebrum, unspecified, with loss of consciousness greater than 24 hours with return to pre-existing conscious level, subsequent encounter	traumatic brain injury (tbi); concussion	0	1	agnostic	Neurodevelopment
	INJ073	Injury, sequela	S06365S	Traumatic hemorrhage of cerebrum, unspecified, with loss of consciousness greater than 24 hours with return to pre-existing conscious level, sequela	injury, sequela	0	1	agnostic	Musculoskeletal
	INJ008	Traumatic brain injury (TBI); concussion, initial encounter	S06366A	Traumatic hemorrhage of cerebrum, unspecified, with loss of consciousness greater than 24 hours without return to pre-existing conscious level with patient surviving, initial encounter	traumatic brain injury (tbi); concussion	0	1	agnostic	Neurodevelopment
	INJ045	Traumatic brain injury (TBI); concussion, subsequent encounter	S06366D	Traumatic hemorrhage of cerebrum, unspecified, with loss of consciousness greater than 24 hours without return to pre-existing conscious level with patient surviving, subsequent encounter	traumatic brain injury (tbi); concussion	0	1	agnostic	Neurodevelopment
	INJ073	Injury, sequela	S06366S	Traumatic hemorrhage of cerebrum, unspecified, with loss of consciousness greater than 24 hours without return to pre-existing conscious level with patient surviving, sequela	injury, sequela	0	1	agnostic	Musculoskeletal
	INJ008	Traumatic brain injury (TBI); concussion, initial encounter	S06367A	Traumatic hemorrhage of cerebrum, unspecified, with loss of consciousness of any duration with death due to brain injury prior to regaining consciousness, initial encounter	traumatic brain injury (tbi); concussion	0	1	agnostic	Neurodevelopment
	INJ045	Traumatic brain injury (TBI); concussion, subsequent encounter	S06367D	Traumatic hemorrhage of cerebrum, unspecified, with loss of consciousness of any duration with death due to brain injury prior to regaining consciousness, subsequent encounter	traumatic brain injury (tbi); concussion	0	1	agnostic	Neurodevelopment
	INJ073	Injury, sequela	S06367S	Traumatic hemorrhage of cerebrum, unspecified, with loss of consciousness of any duration with death due to brain injury prior to regaining consciousness, sequela	injury, sequela	0	1	agnostic	Musculoskeletal
	INJ008	Traumatic brain injury (TBI); concussion, initial encounter	S06368A	Traumatic hemorrhage of cerebrum, unspecified, with loss of consciousness of any duration with death due to other cause prior to regaining consciousness, initial encounter	traumatic brain injury (tbi); concussion	0	1	agnostic	Neurodevelopment
	INJ045	Traumatic brain injury (TBI); concussion, subsequent encounter	S06368D	Traumatic hemorrhage of cerebrum, unspecified, with loss of consciousness of any duration with death due to other cause prior to regaining consciousness, subsequent encounter	traumatic brain injury (tbi); concussion	0	1	agnostic	Neurodevelopment
	INJ073	Injury, sequela	S06368S	Traumatic hemorrhage of cerebrum, unspecified, with loss of consciousness of any duration with death due to other cause prior to regaining consciousness, sequela	injury, sequela	0	1	agnostic	Musculoskeletal
	INJ008	Traumatic brain injury (TBI); concussion, initial encounter	S06369A	Traumatic hemorrhage of cerebrum, unspecified, with loss of consciousness of unspecified duration, initial encounter	traumatic brain injury (tbi); concussion	0	1	agnostic	Neurodevelopment
	INJ045	Traumatic brain injury (TBI); concussion, subsequent encounter	S06369D	Traumatic hemorrhage of cerebrum, unspecified, with loss of consciousness of unspecified duration, subsequent encounter	traumatic brain injury (tbi); concussion	0	1	agnostic	Neurodevelopment
	INJ073	Injury, sequela	S06369S	Traumatic hemorrhage of cerebrum, unspecified, with loss of consciousness of unspecified duration, sequela	injury, sequela	0	1	agnostic	Musculoskeletal
	INJ008	Traumatic brain injury (TBI); concussion, initial encounter	S06370A	Contusion, laceration, and hemorrhage of cerebellum without loss of consciousness, initial encounter	traumatic brain injury (tbi); concussion	0	1	agnostic	Neurodevelopment
	INJ045	Traumatic brain injury (TBI); concussion, subsequent encounter	S06370D	Contusion, laceration, and hemorrhage of cerebellum without loss of consciousness, subsequent encounter	traumatic brain injury (tbi); concussion	0	1	agnostic	Neurodevelopment
	INJ073	Injury, sequela	S06370S	Contusion, laceration, and hemorrhage of cerebellum without loss of consciousness, sequela	injury, sequela	0	1	agnostic	Musculoskeletal
	INJ008	Traumatic brain injury (TBI); concussion, initial encounter	S06371A	Contusion, laceration, and hemorrhage of cerebellum with loss of consciousness of 30 minutes or less, initial encounter	traumatic brain injury (tbi); concussion	0	1	agnostic	Neurodevelopment
	INJ045	Traumatic brain injury (TBI); concussion, subsequent encounter	S06371D	Contusion, laceration, and hemorrhage of cerebellum with loss of consciousness of 30 minutes or less, subsequent encounter	traumatic brain injury (tbi); concussion	0	1	agnostic	Neurodevelopment
	INJ073	Injury, sequela	S06371S	Contusion, laceration, and hemorrhage of cerebellum with loss of consciousness of 30 minutes or less, sequela	injury, sequela	0	1	agnostic	Musculoskeletal
	INJ008	Traumatic brain injury (TBI); concussion, initial encounter	S06372A	Contusion, laceration, and hemorrhage of cerebellum with loss of consciousness of 31 minutes to 59 minutes, initial encounter	traumatic brain injury (tbi); concussion	0	1	agnostic	Neurodevelopment
	INJ045	Traumatic brain injury (TBI); concussion, subsequent encounter	S06372D	Contusion, laceration, and hemorrhage of cerebellum with loss of consciousness of 31 minutes to 59 minutes, subsequent encounter	traumatic brain injury (tbi); concussion	0	1	agnostic	Neurodevelopment
	INJ073	Injury, sequela	S06372S	Contusion, laceration, and hemorrhage of cerebellum with loss of consciousness of 31 minutes to 59 minutes, sequela	injury, sequela	0	1	agnostic	Musculoskeletal
	INJ008	Traumatic brain injury (TBI); concussion, initial encounter	S06373A	Contusion, laceration, and hemorrhage of cerebellum with loss of consciousness of 1 hour to 5 hours 59 minutes, initial encounter	traumatic brain injury (tbi); concussion	0	1	agnostic	Neurodevelopment
	INJ045	Traumatic brain injury (TBI); concussion, subsequent encounter	S06373D	Contusion, laceration, and hemorrhage of cerebellum with loss of consciousness of 1 hour to 5 hours 59 minutes, subsequent encounter	traumatic brain injury (tbi); concussion	0	1	agnostic	Neurodevelopment
	INJ073	Injury, sequela	S06373S	Contusion, laceration, and hemorrhage of cerebellum with loss of consciousness of 1 hour to 5 hours 59 minutes, sequela	injury, sequela	0	1	agnostic	Musculoskeletal
	INJ008	Traumatic brain injury (TBI); concussion, initial encounter	S06374A	Contusion, laceration, and hemorrhage of cerebellum with loss of consciousness of 6 hours to 24 hours, initial encounter	traumatic brain injury (tbi); concussion	0	1	agnostic	Neurodevelopment
	INJ045	Traumatic brain injury (TBI); concussion, subsequent encounter	S06374D	Contusion, laceration, and hemorrhage of cerebellum with loss of consciousness of 6 hours to 24 hours, subsequent encounter	traumatic brain injury (tbi); concussion	0	1	agnostic	Neurodevelopment
	INJ073	Injury, sequela	S06374S	Contusion, laceration, and hemorrhage of cerebellum with loss of consciousness of 6 hours to 24 hours, sequela	injury, sequela	0	1	agnostic	Musculoskeletal
	INJ008	Traumatic brain injury (TBI); concussion, initial encounter	S06375A	Contusion, laceration, and hemorrhage of cerebellum with loss of consciousness greater than 24 hours with return to pre-existing conscious level, initial encounter	traumatic brain injury (tbi); concussion	0	1	agnostic	Neurodevelopment
	INJ045	Traumatic brain injury (TBI); concussion, subsequent encounter	S06375D	Contusion, laceration, and hemorrhage of cerebellum with loss of consciousness greater than 24 hours with return to pre-existing conscious level, subsequent encounter	traumatic brain injury (tbi); concussion	0	1	agnostic	Neurodevelopment
	INJ073	Injury, sequela	S06375S	Contusion, laceration, and hemorrhage of cerebellum with loss of consciousness greater than 24 hours with return to pre-existing conscious level, sequela	injury, sequela	0	1	agnostic	Musculoskeletal
	INJ008	Traumatic brain injury (TBI); concussion, initial encounter	S06376A	Contusion, laceration, and hemorrhage of cerebellum with loss of consciousness greater than 24 hours without return to pre-existing conscious level with patient surviving, initial encounter	traumatic brain injury (tbi); concussion	0	1	agnostic	Neurodevelopment
	INJ045	Traumatic brain injury (TBI); concussion, subsequent encounter	S06376D	Contusion, laceration, and hemorrhage of cerebellum with loss of consciousness greater than 24 hours without return to pre-existing conscious level with patient surviving, subsequent encounter	traumatic brain injury (tbi); concussion	0	1	agnostic	Neurodevelopment
	INJ073	Injury, sequela	S06376S	Contusion, laceration, and hemorrhage of cerebellum with loss of consciousness greater than 24 hours without return to pre-existing conscious level with patient surviving, sequela	injury, sequela	0	1	agnostic	Musculoskeletal
	INJ008	Traumatic brain injury (TBI); concussion, initial encounter	S06377A	Contusion, laceration, and hemorrhage of cerebellum with loss of consciousness of any duration with death due to brain injury prior to regaining consciousness, initial encounter	traumatic brain injury (tbi); concussion	0	1	agnostic	Neurodevelopment
	INJ045	Traumatic brain injury (TBI); concussion, subsequent encounter	S06377D	Contusion, laceration, and hemorrhage of cerebellum with loss of consciousness of any duration with death due to brain injury prior to regaining consciousness, subsequent encounter	traumatic brain injury (tbi); concussion	0	1	agnostic	Neurodevelopment
	INJ073	Injury, sequela	S06377S	Contusion, laceration, and hemorrhage of cerebellum with loss of consciousness of any duration with death due to brain injury prior to regaining consciousness, sequela	injury, sequela	0	1	agnostic	Musculoskeletal
	INJ008	Traumatic brain injury (TBI); concussion, initial encounter	S06378A	Contusion, laceration, and hemorrhage of cerebellum with loss of consciousness of any duration with death due to other cause prior to regaining consciousness, initial encounter	traumatic brain injury (tbi); concussion	0	1	agnostic	Neurodevelopment
	INJ045	Traumatic brain injury (TBI); concussion, subsequent encounter	S06378D	Contusion, laceration, and hemorrhage of cerebellum with loss of consciousness of any duration with death due to other cause prior to regaining consciousness, subsequent encounter	traumatic brain injury (tbi); concussion	0	1	agnostic	Neurodevelopment
	INJ073	Injury, sequela	S06378S	Contusion, laceration, and hemorrhage of cerebellum with loss of consciousness of any duration with death due to other cause prior to regaining consciousness, sequela	injury, sequela	0	1	agnostic	Musculoskeletal
	INJ008	Traumatic brain injury (TBI); concussion, initial encounter	S06379A	Contusion, laceration, and hemorrhage of cerebellum with loss of consciousness of unspecified duration, initial encounter	traumatic brain injury (tbi); concussion	0	1	agnostic	Neurodevelopment
	INJ045	Traumatic brain injury (TBI); concussion, subsequent encounter	S06379D	Contusion, laceration, and hemorrhage of cerebellum with loss of consciousness of unspecified duration, subsequent encounter	traumatic brain injury (tbi); concussion	0	1	agnostic	Neurodevelopment
	INJ073	Injury, sequela	S06379S	Contusion, laceration, and hemorrhage of cerebellum with loss of consciousness of unspecified duration, sequela	injury, sequela	0	1	agnostic	Musculoskeletal
	INJ008	Traumatic brain injury (TBI); concussion, initial encounter	S06380A	Contusion, laceration, and hemorrhage of brainstem without loss of consciousness, initial encounter	traumatic brain injury (tbi); concussion	0	1	agnostic	Neurodevelopment
	INJ045	Traumatic brain injury (TBI); concussion, subsequent encounter	S06380D	Contusion, laceration, and hemorrhage of brainstem without loss of consciousness, subsequent encounter	traumatic brain injury (tbi); concussion	0	1	agnostic	Neurodevelopment
	INJ073	Injury, sequela	S06380S	Contusion, laceration, and hemorrhage of brainstem without loss of consciousness, sequela	injury, sequela	0	1	agnostic	Musculoskeletal
	INJ008	Traumatic brain injury (TBI); concussion, initial encounter	S06381A	Contusion, laceration, and hemorrhage of brainstem with loss of consciousness of 30 minutes or less, initial encounter	traumatic brain injury (tbi); concussion	0	1	agnostic	Neurodevelopment
	INJ045	Traumatic brain injury (TBI); concussion, subsequent encounter	S06381D	Contusion, laceration, and hemorrhage of brainstem with loss of consciousness of 30 minutes or less, subsequent encounter	traumatic brain injury (tbi); concussion	0	1	agnostic	Neurodevelopment
	INJ073	Injury, sequela	S06381S	Contusion, laceration, and hemorrhage of brainstem with loss of consciousness of 30 minutes or less, sequela	injury, sequela	0	1	agnostic	Musculoskeletal
	INJ008	Traumatic brain injury (TBI); concussion, initial encounter	S06382A	Contusion, laceration, and hemorrhage of brainstem with loss of consciousness of 31 minutes to 59 minutes, initial encounter	traumatic brain injury (tbi); concussion	0	1	agnostic	Neurodevelopment
	INJ045	Traumatic brain injury (TBI); concussion, subsequent encounter	S06382D	Contusion, laceration, and hemorrhage of brainstem with loss of consciousness of 31 minutes to 59 minutes, subsequent encounter	traumatic brain injury (tbi); concussion	0	1	agnostic	Neurodevelopment
	INJ073	Injury, sequela	S06382S	Contusion, laceration, and hemorrhage of brainstem with loss of consciousness of 31 minutes to 59 minutes, sequela	injury, sequela	0	1	agnostic	Musculoskeletal
	INJ008	Traumatic brain injury (TBI); concussion, initial encounter	S06383A	Contusion, laceration, and hemorrhage of brainstem with loss of consciousness of 1 hour to 5 hours 59 minutes, initial encounter	traumatic brain injury (tbi); concussion	0	1	agnostic	Neurodevelopment
	INJ045	Traumatic brain injury (TBI); concussion, subsequent encounter	S06383D	Contusion, laceration, and hemorrhage of brainstem with loss of consciousness of 1 hour to 5 hours 59 minutes, subsequent encounter	traumatic brain injury (tbi); concussion	0	1	agnostic	Neurodevelopment
	INJ073	Injury, sequela	S06383S	Contusion, laceration, and hemorrhage of brainstem with loss of consciousness of 1 hour to 5 hours 59 minutes, sequela	injury, sequela	0	1	agnostic	Musculoskeletal
	INJ008	Traumatic brain injury (TBI); concussion, initial encounter	S06384A	Contusion, laceration, and hemorrhage of brainstem with loss of consciousness of 6 hours to 24 hours, initial encounter	traumatic brain injury (tbi); concussion	0	1	agnostic	Neurodevelopment
	INJ045	Traumatic brain injury (TBI); concussion, subsequent encounter	S06384D	Contusion, laceration, and hemorrhage of brainstem with loss of consciousness of 6 hours to 24 hours, subsequent encounter	traumatic brain injury (tbi); concussion	0	1	agnostic	Neurodevelopment
	INJ073	Injury, sequela	S06384S	Contusion, laceration, and hemorrhage of brainstem with loss of consciousness of 6 hours to 24 hours, sequela	injury, sequela	0	1	agnostic	Musculoskeletal
	INJ008	Traumatic brain injury (TBI); concussion, initial encounter	S06385A	Contusion, laceration, and hemorrhage of brainstem with loss of consciousness greater than 24 hours with return to pre-existing conscious level, initial encounter	traumatic brain injury (tbi); concussion	0	1	agnostic	Neurodevelopment
	INJ045	Traumatic brain injury (TBI); concussion, subsequent encounter	S06385D	Contusion, laceration, and hemorrhage of brainstem with loss of consciousness greater than 24 hours with return to pre-existing conscious level, subsequent encounter	traumatic brain injury (tbi); concussion	0	1	agnostic	Neurodevelopment
	INJ073	Injury, sequela	S06385S	Contusion, laceration, and hemorrhage of brainstem with loss of consciousness greater than 24 hours with return to pre-existing conscious level, sequela	injury, sequela	0	1	agnostic	Musculoskeletal
	INJ008	Traumatic brain injury (TBI); concussion, initial encounter	S06386A	Contusion, laceration, and hemorrhage of brainstem with loss of consciousness greater than 24 hours without return to pre-existing conscious level with patient surviving, initial encounter	traumatic brain injury (tbi); concussion	0	1	agnostic	Neurodevelopment
	INJ045	Traumatic brain injury (TBI); concussion, subsequent encounter	S06386D	Contusion, laceration, and hemorrhage of brainstem with loss of consciousness greater than 24 hours without return to pre-existing conscious level with patient surviving, subsequent encounter	traumatic brain injury (tbi); concussion	0	1	agnostic	Neurodevelopment
	INJ073	Injury, sequela	S06386S	Contusion, laceration, and hemorrhage of brainstem with loss of consciousness greater than 24 hours without return to pre-existing conscious level with patient surviving, sequela	injury, sequela	0	1	agnostic	Musculoskeletal
	INJ008	Traumatic brain injury (TBI); concussion, initial encounter	S06387A	Contusion, laceration, and hemorrhage of brainstem with loss of consciousness of any duration with death due to brain injury prior to regaining consciousness, initial encounter	traumatic brain injury (tbi); concussion	0	1	agnostic	Neurodevelopment
	INJ045	Traumatic brain injury (TBI); concussion, subsequent encounter	S06387D	Contusion, laceration, and hemorrhage of brainstem with loss of consciousness of any duration with death due to brain injury prior to regaining consciousness, subsequent encounter	traumatic brain injury (tbi); concussion	0	1	agnostic	Neurodevelopment
	INJ073	Injury, sequela	S06387S	Contusion, laceration, and hemorrhage of brainstem with loss of consciousness of any duration with death due to brain injury prior to regaining consciousness, sequela	injury, sequela	0	1	agnostic	Musculoskeletal
	INJ008	Traumatic brain injury (TBI); concussion, initial encounter	S06388A	Contusion, laceration, and hemorrhage of brainstem with loss of consciousness of any duration with death due to other cause prior to regaining consciousness, initial encounter	traumatic brain injury (tbi); concussion	0	1	agnostic	Neurodevelopment
	INJ045	Traumatic brain injury (TBI); concussion, subsequent encounter	S06388D	Contusion, laceration, and hemorrhage of brainstem with loss of consciousness of any duration with death due to other cause prior to regaining consciousness, subsequent encounter	traumatic brain injury (tbi); concussion	0	1	agnostic	Neurodevelopment
	INJ073	Injury, sequela	S06388S	Contusion, laceration, and hemorrhage of brainstem with loss of consciousness of any duration with death due to other cause prior to regaining consciousness, sequela	injury, sequela	0	1	agnostic	Musculoskeletal
	INJ008	Traumatic brain injury (TBI); concussion, initial encounter	S06389A	Contusion, laceration, and hemorrhage of brainstem with loss of consciousness of unspecified duration, initial encounter	traumatic brain injury (tbi); concussion	0	1	agnostic	Neurodevelopment
	INJ045	Traumatic brain injury (TBI); concussion, subsequent encounter	S06389D	Contusion, laceration, and hemorrhage of brainstem with loss of consciousness of unspecified duration, subsequent encounter	traumatic brain injury (tbi); concussion	0	1	agnostic	Neurodevelopment
	INJ073	Injury, sequela	S06389S	Contusion, laceration, and hemorrhage of brainstem with loss of consciousness of unspecified duration, sequela	injury, sequela	0	1	agnostic	Musculoskeletal
	INJ008	Traumatic brain injury (TBI); concussion, initial encounter	S064X0A	Epidural hemorrhage without loss of consciousness, initial encounter	traumatic brain injury (tbi); concussion	0	1	agnostic	Neurodevelopment
	INJ045	Traumatic brain injury (TBI); concussion, subsequent encounter	S064X0D	Epidural hemorrhage without loss of consciousness, subsequent encounter	traumatic brain injury (tbi); concussion	0	1	agnostic	Neurodevelopment
	INJ073	Injury, sequela	S064X0S	Epidural hemorrhage without loss of consciousness, sequela	injury, sequela	0	1	agnostic	Musculoskeletal
	INJ008	Traumatic brain injury (TBI); concussion, initial encounter	S064X1A	Epidural hemorrhage with loss of consciousness of 30 minutes or less, initial encounter	traumatic brain injury (tbi); concussion	0	1	agnostic	Neurodevelopment
	INJ045	Traumatic brain injury (TBI); concussion, subsequent encounter	S064X1D	Epidural hemorrhage with loss of consciousness of 30 minutes or less, subsequent encounter	traumatic brain injury (tbi); concussion	0	1	agnostic	Neurodevelopment
	INJ073	Injury, sequela	S064X1S	Epidural hemorrhage with loss of consciousness of 30 minutes or less, sequela	injury, sequela	0	1	agnostic	Musculoskeletal
	INJ008	Traumatic brain injury (TBI); concussion, initial encounter	S064X2A	Epidural hemorrhage with loss of consciousness of 31 minutes to 59 minutes, initial encounter	traumatic brain injury (tbi); concussion	0	1	agnostic	Neurodevelopment
	INJ045	Traumatic brain injury (TBI); concussion, subsequent encounter	S064X2D	Epidural hemorrhage with loss of consciousness of 31 minutes to 59 minutes, subsequent encounter	traumatic brain injury (tbi); concussion	0	1	agnostic	Neurodevelopment
	INJ073	Injury, sequela	S064X2S	Epidural hemorrhage with loss of consciousness of 31 minutes to 59 minutes, sequela	injury, sequela	0	1	agnostic	Musculoskeletal
	INJ008	Traumatic brain injury (TBI); concussion, initial encounter	S064X3A	Epidural hemorrhage with loss of consciousness of 1 hour to 5 hours 59 minutes, initial encounter	traumatic brain injury (tbi); concussion	0	1	agnostic	Neurodevelopment
	INJ045	Traumatic brain injury (TBI); concussion, subsequent encounter	S064X3D	Epidural hemorrhage with loss of consciousness of 1 hour to 5 hours 59 minutes, subsequent encounter	traumatic brain injury (tbi); concussion	0	1	agnostic	Neurodevelopment
	INJ073	Injury, sequela	S064X3S	Epidural hemorrhage with loss of consciousness of 1 hour to 5 hours 59 minutes, sequela	injury, sequela	0	1	agnostic	Musculoskeletal
	INJ008	Traumatic brain injury (TBI); concussion, initial encounter	S064X4A	Epidural hemorrhage with loss of consciousness of 6 hours to 24 hours, initial encounter	traumatic brain injury (tbi); concussion	0	1	agnostic	Neurodevelopment
	INJ045	Traumatic brain injury (TBI); concussion, subsequent encounter	S064X4D	Epidural hemorrhage with loss of consciousness of 6 hours to 24 hours, subsequent encounter	traumatic brain injury (tbi); concussion	0	1	agnostic	Neurodevelopment
	INJ073	Injury, sequela	S064X4S	Epidural hemorrhage with loss of consciousness of 6 hours to 24 hours, sequela	injury, sequela	0	1	agnostic	Musculoskeletal
	INJ008	Traumatic brain injury (TBI); concussion, initial encounter	S064X5A	Epidural hemorrhage with loss of consciousness greater than 24 hours with return to pre-existing conscious level, initial encounter	traumatic brain injury (tbi); concussion	0	1	agnostic	Neurodevelopment
	INJ045	Traumatic brain injury (TBI); concussion, subsequent encounter	S064X5D	Epidural hemorrhage with loss of consciousness greater than 24 hours with return to pre-existing conscious level, subsequent encounter	traumatic brain injury (tbi); concussion	0	1	agnostic	Neurodevelopment
	INJ073	Injury, sequela	S064X5S	Epidural hemorrhage with loss of consciousness greater than 24 hours with return to pre-existing conscious level, sequela	injury, sequela	0	1	agnostic	Musculoskeletal
	INJ008	Traumatic brain injury (TBI); concussion, initial encounter	S064X6A	Epidural hemorrhage with loss of consciousness greater than 24 hours without return to pre-existing conscious level with patient surviving, initial encounter	traumatic brain injury (tbi); concussion	0	1	agnostic	Neurodevelopment
	INJ045	Traumatic brain injury (TBI); concussion, subsequent encounter	S064X6D	Epidural hemorrhage with loss of consciousness greater than 24 hours without return to pre-existing conscious level with patient surviving, subsequent encounter	traumatic brain injury (tbi); concussion	0	1	agnostic	Neurodevelopment
	INJ073	Injury, sequela	S064X6S	Epidural hemorrhage with loss of consciousness greater than 24 hours without return to pre-existing conscious level with patient surviving, sequela	injury, sequela	0	1	agnostic	Musculoskeletal
	INJ008	Traumatic brain injury (TBI); concussion, initial encounter	S064X7A	Epidural hemorrhage with loss of consciousness of any duration with death due to brain injury prior to regaining consciousness, initial encounter	traumatic brain injury (tbi); concussion	0	1	agnostic	Neurodevelopment
	INJ045	Traumatic brain injury (TBI); concussion, subsequent encounter	S064X7D	Epidural hemorrhage with loss of consciousness of any duration with death due to brain injury prior to regaining consciousness, subsequent encounter	traumatic brain injury (tbi); concussion	0	1	agnostic	Neurodevelopment
	INJ073	Injury, sequela	S064X7S	Epidural hemorrhage with loss of consciousness of any duration with death due to brain injury prior to regaining consciousness, sequela	injury, sequela	0	1	agnostic	Musculoskeletal
	INJ008	Traumatic brain injury (TBI); concussion, initial encounter	S064X8A	Epidural hemorrhage with loss of consciousness of any duration with death due to other causes prior to regaining consciousness, initial encounter	traumatic brain injury (tbi); concussion	0	1	agnostic	Neurodevelopment
	INJ045	Traumatic brain injury (TBI); concussion, subsequent encounter	S064X8D	Epidural hemorrhage with loss of consciousness of any duration with death due to other causes prior to regaining consciousness, subsequent encounter	traumatic brain injury (tbi); concussion	0	1	agnostic	Neurodevelopment
	INJ073	Injury, sequela	S064X8S	Epidural hemorrhage with loss of consciousness of any duration with death due to other causes prior to regaining consciousness, sequela	injury, sequela	0	1	agnostic	Musculoskeletal
	INJ008	Traumatic brain injury (TBI); concussion, initial encounter	S064X9A	Epidural hemorrhage with loss of consciousness of unspecified duration, initial encounter	traumatic brain injury (tbi); concussion	0	1	agnostic	Neurodevelopment
	INJ045	Traumatic brain injury (TBI); concussion, subsequent encounter	S064X9D	Epidural hemorrhage with loss of consciousness of unspecified duration, subsequent encounter	traumatic brain injury (tbi); concussion	0	1	agnostic	Neurodevelopment
	INJ073	Injury, sequela	S064X9S	Epidural hemorrhage with loss of consciousness of unspecified duration, sequela	injury, sequela	0	1	agnostic	Musculoskeletal
	INJ008	Traumatic brain injury (TBI); concussion, initial encounter	S065X0A	Traumatic subdural hemorrhage without loss of consciousness, initial encounter	traumatic brain injury (tbi); concussion	0	1	agnostic	Neurodevelopment
	INJ045	Traumatic brain injury (TBI); concussion, subsequent encounter	S065X0D	Traumatic subdural hemorrhage without loss of consciousness, subsequent encounter	traumatic brain injury (tbi); concussion	0	1	agnostic	Neurodevelopment
	INJ073	Injury, sequela	S065X0S	Traumatic subdural hemorrhage without loss of consciousness, sequela	injury, sequela	0	1	agnostic	Musculoskeletal
	INJ008	Traumatic brain injury (TBI); concussion, initial encounter	S065X1A	Traumatic subdural hemorrhage with loss of consciousness of 30 minutes or less, initial encounter	traumatic brain injury (tbi); concussion	0	1	agnostic	Neurodevelopment
	INJ045	Traumatic brain injury (TBI); concussion, subsequent encounter	S065X1D	Traumatic subdural hemorrhage with loss of consciousness of 30 minutes or less, subsequent encounter	traumatic brain injury (tbi); concussion	0	1	agnostic	Neurodevelopment
	INJ073	Injury, sequela	S065X1S	Traumatic subdural hemorrhage with loss of consciousness of 30 minutes or less, sequela	injury, sequela	0	1	agnostic	Musculoskeletal
	INJ008	Traumatic brain injury (TBI); concussion, initial encounter	S065X2A	Traumatic subdural hemorrhage with loss of consciousness of 31 minutes to 59 minutes, initial encounter	traumatic brain injury (tbi); concussion	0	1	agnostic	Neurodevelopment
	INJ045	Traumatic brain injury (TBI); concussion, subsequent encounter	S065X2D	Traumatic subdural hemorrhage with loss of consciousness of 31 minutes to 59 minutes, subsequent encounter	traumatic brain injury (tbi); concussion	0	1	agnostic	Neurodevelopment
	INJ073	Injury, sequela	S065X2S	Traumatic subdural hemorrhage with loss of consciousness of 31 minutes to 59 minutes, sequela	injury, sequela	0	1	agnostic	Musculoskeletal
	INJ008	Traumatic brain injury (TBI); concussion, initial encounter	S065X3A	Traumatic subdural hemorrhage with loss of consciousness of 1 hour to 5 hours 59 minutes, initial encounter	traumatic brain injury (tbi); concussion	0	1	agnostic	Neurodevelopment
	INJ045	Traumatic brain injury (TBI); concussion, subsequent encounter	S065X3D	Traumatic subdural hemorrhage with loss of consciousness of 1 hour to 5 hours 59 minutes, subsequent encounter	traumatic brain injury (tbi); concussion	0	1	agnostic	Neurodevelopment
	INJ073	Injury, sequela	S065X3S	Traumatic subdural hemorrhage with loss of consciousness of 1 hour to 5 hours 59 minutes, sequela	injury, sequela	0	1	agnostic	Musculoskeletal
	INJ008	Traumatic brain injury (TBI); concussion, initial encounter	S065X4A	Traumatic subdural hemorrhage with loss of consciousness of 6 hours to 24 hours, initial encounter	traumatic brain injury (tbi); concussion	0	1	agnostic	Neurodevelopment
	INJ045	Traumatic brain injury (TBI); concussion, subsequent encounter	S065X4D	Traumatic subdural hemorrhage with loss of consciousness of 6 hours to 24 hours, subsequent encounter	traumatic brain injury (tbi); concussion	0	1	agnostic	Neurodevelopment
	INJ073	Injury, sequela	S065X4S	Traumatic subdural hemorrhage with loss of consciousness of 6 hours to 24 hours, sequela	injury, sequela	0	1	agnostic	Musculoskeletal
	INJ008	Traumatic brain injury (TBI); concussion, initial encounter	S065X5A	Traumatic subdural hemorrhage with loss of consciousness greater than 24 hours with return to pre-existing conscious level, initial encounter	traumatic brain injury (tbi); concussion	0	1	agnostic	Neurodevelopment
	INJ045	Traumatic brain injury (TBI); concussion, subsequent encounter	S065X5D	Traumatic subdural hemorrhage with loss of consciousness greater than 24 hours with return to pre-existing conscious level, subsequent encounter	traumatic brain injury (tbi); concussion	0	1	agnostic	Neurodevelopment
	INJ073	Injury, sequela	S065X5S	Traumatic subdural hemorrhage with loss of consciousness greater than 24 hours with return to pre-existing conscious level, sequela	injury, sequela	0	1	agnostic	Musculoskeletal
	INJ008	Traumatic brain injury (TBI); concussion, initial encounter	S065X6A	Traumatic subdural hemorrhage with loss of consciousness greater than 24 hours without return to pre-existing conscious level with patient surviving, initial encounter	traumatic brain injury (tbi); concussion	0	1	agnostic	Neurodevelopment
	INJ045	Traumatic brain injury (TBI); concussion, subsequent encounter	S065X6D	Traumatic subdural hemorrhage with loss of consciousness greater than 24 hours without return to pre-existing conscious level with patient surviving, subsequent encounter	traumatic brain injury (tbi); concussion	0	1	agnostic	Neurodevelopment
	INJ073	Injury, sequela	S065X6S	Traumatic subdural hemorrhage with loss of consciousness greater than 24 hours without return to pre-existing conscious level with patient surviving, sequela	injury, sequela	0	1	agnostic	Musculoskeletal
	INJ008	Traumatic brain injury (TBI); concussion, initial encounter	S065X7A	Traumatic subdural hemorrhage with loss of consciousness of any duration with death due to brain injury before regaining consciousness, initial encounter	traumatic brain injury (tbi); concussion	0	1	agnostic	Neurodevelopment
	INJ045	Traumatic brain injury (TBI); concussion, subsequent encounter	S065X7D	Traumatic subdural hemorrhage with loss of consciousness of any duration with death due to brain injury before regaining consciousness, subsequent encounter	traumatic brain injury (tbi); concussion	0	1	agnostic	Neurodevelopment
	INJ073	Injury, sequela	S065X7S	Traumatic subdural hemorrhage with loss of consciousness of any duration with death due to brain injury before regaining consciousness, sequela	injury, sequela	0	1	agnostic	Musculoskeletal
	INJ008	Traumatic brain injury (TBI); concussion, initial encounter	S065X8A	Traumatic subdural hemorrhage with loss of consciousness of any duration with death due to other cause before regaining consciousness, initial encounter	traumatic brain injury (tbi); concussion	0	1	agnostic	Neurodevelopment
	INJ045	Traumatic brain injury (TBI); concussion, subsequent encounter	S065X8D	Traumatic subdural hemorrhage with loss of consciousness of any duration with death due to other cause before regaining consciousness, subsequent encounter	traumatic brain injury (tbi); concussion	0	1	agnostic	Neurodevelopment
	INJ073	Injury, sequela	S065X8S	Traumatic subdural hemorrhage with loss of consciousness of any duration with death due to other cause before regaining consciousness, sequela	injury, sequela	0	1	agnostic	Musculoskeletal
	INJ008	Traumatic brain injury (TBI); concussion, initial encounter	S065X9A	Traumatic subdural hemorrhage with loss of consciousness of unspecified duration, initial encounter	traumatic brain injury (tbi); concussion	0	1	agnostic	Neurodevelopment
	INJ045	Traumatic brain injury (TBI); concussion, subsequent encounter	S065X9D	Traumatic subdural hemorrhage with loss of consciousness of unspecified duration, subsequent encounter	traumatic brain injury (tbi); concussion	0	1	agnostic	Neurodevelopment
	INJ073	Injury, sequela	S065X9S	Traumatic subdural hemorrhage with loss of consciousness of unspecified duration, sequela	injury, sequela	0	1	agnostic	Musculoskeletal
	INJ008	Traumatic brain injury (TBI); concussion, initial encounter	S066X0A	Traumatic subarachnoid hemorrhage without loss of consciousness, initial encounter	traumatic brain injury (tbi); concussion	0	1	agnostic	Neurodevelopment
	INJ045	Traumatic brain injury (TBI); concussion, subsequent encounter	S066X0D	Traumatic subarachnoid hemorrhage without loss of consciousness, subsequent encounter	traumatic brain injury (tbi); concussion	0	1	agnostic	Neurodevelopment
	INJ073	Injury, sequela	S066X0S	Traumatic subarachnoid hemorrhage without loss of consciousness, sequela	injury, sequela	0	1	agnostic	Musculoskeletal
	INJ008	Traumatic brain injury (TBI); concussion, initial encounter	S066X1A	Traumatic subarachnoid hemorrhage with loss of consciousness of 30 minutes or less, initial encounter	traumatic brain injury (tbi); concussion	0	1	agnostic	Neurodevelopment
	INJ045	Traumatic brain injury (TBI); concussion, subsequent encounter	S066X1D	Traumatic subarachnoid hemorrhage with loss of consciousness of 30 minutes or less, subsequent encounter	traumatic brain injury (tbi); concussion	0	1	agnostic	Neurodevelopment
	INJ073	Injury, sequela	S066X1S	Traumatic subarachnoid hemorrhage with loss of consciousness of 30 minutes or less, sequela	injury, sequela	0	1	agnostic	Musculoskeletal
	INJ008	Traumatic brain injury (TBI); concussion, initial encounter	S066X2A	Traumatic subarachnoid hemorrhage with loss of consciousness of 31 minutes to 59 minutes, initial encounter	traumatic brain injury (tbi); concussion	0	1	agnostic	Neurodevelopment
	INJ045	Traumatic brain injury (TBI); concussion, subsequent encounter	S066X2D	Traumatic subarachnoid hemorrhage with loss of consciousness of 31 minutes to 59 minutes, subsequent encounter	traumatic brain injury (tbi); concussion	0	1	agnostic	Neurodevelopment
	INJ073	Injury, sequela	S066X2S	Traumatic subarachnoid hemorrhage with loss of consciousness of 31 minutes to 59 minutes, sequela	injury, sequela	0	1	agnostic	Musculoskeletal
	INJ008	Traumatic brain injury (TBI); concussion, initial encounter	S066X3A	Traumatic subarachnoid hemorrhage with loss of consciousness of 1 hour to 5 hours 59 minutes, initial encounter	traumatic brain injury (tbi); concussion	0	1	agnostic	Neurodevelopment
	INJ045	Traumatic brain injury (TBI); concussion, subsequent encounter	S066X3D	Traumatic subarachnoid hemorrhage with loss of consciousness of 1 hour to 5 hours 59 minutes, subsequent encounter	traumatic brain injury (tbi); concussion	0	1	agnostic	Neurodevelopment
	INJ073	Injury, sequela	S066X3S	Traumatic subarachnoid hemorrhage with loss of consciousness of 1 hour to 5 hours 59 minutes, sequela	injury, sequela	0	1	agnostic	Musculoskeletal
	INJ008	Traumatic brain injury (TBI); concussion, initial encounter	S066X4A	Traumatic subarachnoid hemorrhage with loss of consciousness of 6 hours to 24 hours, initial encounter	traumatic brain injury (tbi); concussion	0	1	agnostic	Neurodevelopment
	INJ045	Traumatic brain injury (TBI); concussion, subsequent encounter	S066X4D	Traumatic subarachnoid hemorrhage with loss of consciousness of 6 hours to 24 hours, subsequent encounter	traumatic brain injury (tbi); concussion	0	1	agnostic	Neurodevelopment
	INJ073	Injury, sequela	S066X4S	Traumatic subarachnoid hemorrhage with loss of consciousness of 6 hours to 24 hours, sequela	injury, sequela	0	1	agnostic	Musculoskeletal
	INJ008	Traumatic brain injury (TBI); concussion, initial encounter	S066X5A	Traumatic subarachnoid hemorrhage with loss of consciousness greater than 24 hours with return to pre-existing conscious level, initial encounter	traumatic brain injury (tbi); concussion	0	1	agnostic	Neurodevelopment
	INJ045	Traumatic brain injury (TBI); concussion, subsequent encounter	S066X5D	Traumatic subarachnoid hemorrhage with loss of consciousness greater than 24 hours with return to pre-existing conscious level, subsequent encounter	traumatic brain injury (tbi); concussion	0	1	agnostic	Neurodevelopment
	INJ073	Injury, sequela	S066X5S	Traumatic subarachnoid hemorrhage with loss of consciousness greater than 24 hours with return to pre-existing conscious level, sequela	injury, sequela	0	1	agnostic	Musculoskeletal
	INJ008	Traumatic brain injury (TBI); concussion, initial encounter	S066X6A	Traumatic subarachnoid hemorrhage with loss of consciousness greater than 24 hours without return to pre-existing conscious level with patient surviving, initial encounter	traumatic brain injury (tbi); concussion	0	1	agnostic	Neurodevelopment
	INJ045	Traumatic brain injury (TBI); concussion, subsequent encounter	S066X6D	Traumatic subarachnoid hemorrhage with loss of consciousness greater than 24 hours without return to pre-existing conscious level with patient surviving, subsequent encounter	traumatic brain injury (tbi); concussion	0	1	agnostic	Neurodevelopment
	INJ073	Injury, sequela	S066X6S	Traumatic subarachnoid hemorrhage with loss of consciousness greater than 24 hours without return to pre-existing conscious level with patient surviving, sequela	injury, sequela	0	1	agnostic	Musculoskeletal
	INJ008	Traumatic brain injury (TBI); concussion, initial encounter	S066X7A	Traumatic subarachnoid hemorrhage with loss of consciousness of any duration with death due to brain injury prior to regaining consciousness, initial encounter	traumatic brain injury (tbi); concussion	0	1	agnostic	Neurodevelopment
	INJ045	Traumatic brain injury (TBI); concussion, subsequent encounter	S066X7D	Traumatic subarachnoid hemorrhage with loss of consciousness of any duration with death due to brain injury prior to regaining consciousness, subsequent encounter	traumatic brain injury (tbi); concussion	0	1	agnostic	Neurodevelopment
	INJ073	Injury, sequela	S066X7S	Traumatic subarachnoid hemorrhage with loss of consciousness of any duration with death due to brain injury prior to regaining consciousness, sequela	injury, sequela	0	1	agnostic	Musculoskeletal
	INJ008	Traumatic brain injury (TBI); concussion, initial encounter	S066X8A	Traumatic subarachnoid hemorrhage with loss of consciousness of any duration with death due to other cause prior to regaining consciousness, initial encounter	traumatic brain injury (tbi); concussion	0	1	agnostic	Neurodevelopment
	INJ045	Traumatic brain injury (TBI); concussion, subsequent encounter	S066X8D	Traumatic subarachnoid hemorrhage with loss of consciousness of any duration with death due to other cause prior to regaining consciousness, subsequent encounter	traumatic brain injury (tbi); concussion	0	1	agnostic	Neurodevelopment
	INJ073	Injury, sequela	S066X8S	Traumatic subarachnoid hemorrhage with loss of consciousness of any duration with death due to other cause prior to regaining consciousness, sequela	injury, sequela	0	1	agnostic	Musculoskeletal
	INJ008	Traumatic brain injury (TBI); concussion, initial encounter	S066X9A	Traumatic subarachnoid hemorrhage with loss of consciousness of unspecified duration, initial encounter	traumatic brain injury (tbi); concussion	0	1	agnostic	Neurodevelopment
	INJ045	Traumatic brain injury (TBI); concussion, subsequent encounter	S066X9D	Traumatic subarachnoid hemorrhage with loss of consciousness of unspecified duration, subsequent encounter	traumatic brain injury (tbi); concussion	0	1	agnostic	Neurodevelopment
	INJ073	Injury, sequela	S066X9S	Traumatic subarachnoid hemorrhage with loss of consciousness of unspecified duration, sequela	injury, sequela	0	1	agnostic	Musculoskeletal
	INJ008	Traumatic brain injury (TBI); concussion, initial encounter	S06810A	Injury of right internal carotid artery, intracranial portion, not elsewhere classified without loss of consciousness, initial encounter	traumatic brain injury (tbi); concussion	0	1	agnostic	Neurodevelopment
	INJ045	Traumatic brain injury (TBI); concussion, subsequent encounter	S06810D	Injury of right internal carotid artery, intracranial portion, not elsewhere classified without loss of consciousness, subsequent encounter	traumatic brain injury (tbi); concussion	0	1	agnostic	Neurodevelopment
	INJ073	Injury, sequela	S06810S	Injury of right internal carotid artery, intracranial portion, not elsewhere classified without loss of consciousness, sequela	injury, sequela	0	1	agnostic	Musculoskeletal
	INJ008	Traumatic brain injury (TBI); concussion, initial encounter	S06811A	Injury of right internal carotid artery, intracranial portion, not elsewhere classified with loss of consciousness of 30 minutes or less, initial encounter	traumatic brain injury (tbi); concussion	0	1	agnostic	Neurodevelopment
	INJ045	Traumatic brain injury (TBI); concussion, subsequent encounter	S06811D	Injury of right internal carotid artery, intracranial portion, not elsewhere classified with loss of consciousness of 30 minutes or less, subsequent encounter	traumatic brain injury (tbi); concussion	0	1	agnostic	Neurodevelopment
	INJ073	Injury, sequela	S06811S	Injury of right internal carotid artery, intracranial portion, not elsewhere classified with loss of consciousness of 30 minutes or less, sequela	injury, sequela	0	1	agnostic	Musculoskeletal
	INJ008	Traumatic brain injury (TBI); concussion, initial encounter	S06812A	Injury of right internal carotid artery, intracranial portion, not elsewhere classified with loss of consciousness of 31 minutes to 59 minutes, initial encounter	traumatic brain injury (tbi); concussion	0	1	agnostic	Neurodevelopment
	INJ045	Traumatic brain injury (TBI); concussion, subsequent encounter	S06812D	Injury of right internal carotid artery, intracranial portion, not elsewhere classified with loss of consciousness of 31 minutes to 59 minutes, subsequent encounter	traumatic brain injury (tbi); concussion	0	1	agnostic	Neurodevelopment
	INJ073	Injury, sequela	S06812S	Injury of right internal carotid artery, intracranial portion, not elsewhere classified with loss of consciousness of 31 minutes to 59 minutes, sequela	injury, sequela	0	1	agnostic	Musculoskeletal
	INJ008	Traumatic brain injury (TBI); concussion, initial encounter	S06813A	Injury of right internal carotid artery, intracranial portion, not elsewhere classified with loss of consciousness of 1 hour to 5 hours 59 minutes, initial encounter	traumatic brain injury (tbi); concussion	0	1	agnostic	Neurodevelopment
	INJ045	Traumatic brain injury (TBI); concussion, subsequent encounter	S06813D	Injury of right internal carotid artery, intracranial portion, not elsewhere classified with loss of consciousness of 1 hour to 5 hours 59 minutes, subsequent encounter	traumatic brain injury (tbi); concussion	0	1	agnostic	Neurodevelopment
	INJ073	Injury, sequela	S06813S	Injury of right internal carotid artery, intracranial portion, not elsewhere classified with loss of consciousness of 1 hour to 5 hours 59 minutes, sequela	injury, sequela	0	1	agnostic	Musculoskeletal
	INJ008	Traumatic brain injury (TBI); concussion, initial encounter	S06814A	Injury of right internal carotid artery, intracranial portion, not elsewhere classified with loss of consciousness of 6 hours to 24 hours, initial encounter	traumatic brain injury (tbi); concussion	0	1	agnostic	Neurodevelopment
	INJ045	Traumatic brain injury (TBI); concussion, subsequent encounter	S06814D	Injury of right internal carotid artery, intracranial portion, not elsewhere classified with loss of consciousness of 6 hours to 24 hours, subsequent encounter	traumatic brain injury (tbi); concussion	0	1	agnostic	Neurodevelopment
	INJ073	Injury, sequela	S06814S	Injury of right internal carotid artery, intracranial portion, not elsewhere classified with loss of consciousness of 6 hours to 24 hours, sequela	injury, sequela	0	1	agnostic	Musculoskeletal
	INJ008	Traumatic brain injury (TBI); concussion, initial encounter	S06815A	Injury of right internal carotid artery, intracranial portion, not elsewhere classified with loss of consciousness greater than 24 hours with return to pre-existing conscious level, initial encounter	traumatic brain injury (tbi); concussion	0	1	agnostic	Neurodevelopment
	INJ045	Traumatic brain injury (TBI); concussion, subsequent encounter	S06815D	Injury of right internal carotid artery, intracranial portion, not elsewhere classified with loss of consciousness greater than 24 hours with return to pre-existing conscious level, subsequent encounter	traumatic brain injury (tbi); concussion	0	1	agnostic	Neurodevelopment
	INJ073	Injury, sequela	S06815S	Injury of right internal carotid artery, intracranial portion, not elsewhere classified with loss of consciousness greater than 24 hours with return to pre-existing conscious level, sequela	injury, sequela	0	1	agnostic	Musculoskeletal
	INJ008	Traumatic brain injury (TBI); concussion, initial encounter	S06816A	Injury of right internal carotid artery, intracranial portion, not elsewhere classified with loss of consciousness greater than 24 hours without return to pre-existing conscious level with patient surviving, initial encounter	traumatic brain injury (tbi); concussion	0	1	agnostic	Neurodevelopment
	INJ045	Traumatic brain injury (TBI); concussion, subsequent encounter	S06816D	Injury of right internal carotid artery, intracranial portion, not elsewhere classified with loss of consciousness greater than 24 hours without return to pre-existing conscious level with patient surviving, subsequent encounter	traumatic brain injury (tbi); concussion	0	1	agnostic	Neurodevelopment
	INJ073	Injury, sequela	S06816S	Injury of right internal carotid artery, intracranial portion, not elsewhere classified with loss of consciousness greater than 24 hours without return to pre-existing conscious level with patient surviving, sequela	injury, sequela	0	1	agnostic	Musculoskeletal
	INJ008	Traumatic brain injury (TBI); concussion, initial encounter	S06817A	Injury of right internal carotid artery, intracranial portion, not elsewhere classified with loss of consciousness of any duration with death due to brain injury prior to regaining consciousness, initial encounter	traumatic brain injury (tbi); concussion	0	1	agnostic	Neurodevelopment
	INJ045	Traumatic brain injury (TBI); concussion, subsequent encounter	S06817D	Injury of right internal carotid artery, intracranial portion, not elsewhere classified with loss of consciousness of any duration with death due to brain injury prior to regaining consciousness, subsequent encounter	traumatic brain injury (tbi); concussion	0	1	agnostic	Neurodevelopment
	INJ073	Injury, sequela	S06817S	Injury of right internal carotid artery, intracranial portion, not elsewhere classified with loss of consciousness of any duration with death due to brain injury prior to regaining consciousness, sequela	injury, sequela	0	1	agnostic	Musculoskeletal
	INJ008	Traumatic brain injury (TBI); concussion, initial encounter	S06818A	Injury of right internal carotid artery, intracranial portion, not elsewhere classified with loss of consciousness of any duration with death due to other cause prior to regaining consciousness, initial encounter	traumatic brain injury (tbi); concussion	0	1	agnostic	Neurodevelopment
	INJ045	Traumatic brain injury (TBI); concussion, subsequent encounter	S06818D	Injury of right internal carotid artery, intracranial portion, not elsewhere classified with loss of consciousness of any duration with death due to other cause prior to regaining consciousness, subsequent encounter	traumatic brain injury (tbi); concussion	0	1	agnostic	Neurodevelopment
	INJ073	Injury, sequela	S06818S	Injury of right internal carotid artery, intracranial portion, not elsewhere classified with loss of consciousness of any duration with death due to other cause prior to regaining consciousness, sequela	injury, sequela	0	1	agnostic	Musculoskeletal
	INJ008	Traumatic brain injury (TBI); concussion, initial encounter	S06819A	Injury of right internal carotid artery, intracranial portion, not elsewhere classified with loss of consciousness of unspecified duration, initial encounter	traumatic brain injury (tbi); concussion	0	1	agnostic	Neurodevelopment
	INJ045	Traumatic brain injury (TBI); concussion, subsequent encounter	S06819D	Injury of right internal carotid artery, intracranial portion, not elsewhere classified with loss of consciousness of unspecified duration, subsequent encounter	traumatic brain injury (tbi); concussion	0	1	agnostic	Neurodevelopment
	INJ073	Injury, sequela	S06819S	Injury of right internal carotid artery, intracranial portion, not elsewhere classified with loss of consciousness of unspecified duration, sequela	injury, sequela	0	1	agnostic	Musculoskeletal
	INJ008	Traumatic brain injury (TBI); concussion, initial encounter	S06820A	Injury of left internal carotid artery, intracranial portion, not elsewhere classified without loss of consciousness, initial encounter	traumatic brain injury (tbi); concussion	0	1	agnostic	Neurodevelopment
	INJ045	Traumatic brain injury (TBI); concussion, subsequent encounter	S06820D	Injury of left internal carotid artery, intracranial portion, not elsewhere classified without loss of consciousness, subsequent encounter	traumatic brain injury (tbi); concussion	0	1	agnostic	Neurodevelopment
	INJ073	Injury, sequela	S06820S	Injury of left internal carotid artery, intracranial portion, not elsewhere classified without loss of consciousness, sequela	injury, sequela	0	1	agnostic	Musculoskeletal
	INJ008	Traumatic brain injury (TBI); concussion, initial encounter	S06821A	Injury of left internal carotid artery, intracranial portion, not elsewhere classified with loss of consciousness of 30 minutes or less, initial encounter	traumatic brain injury (tbi); concussion	0	1	agnostic	Neurodevelopment
	INJ045	Traumatic brain injury (TBI); concussion, subsequent encounter	S06821D	Injury of left internal carotid artery, intracranial portion, not elsewhere classified with loss of consciousness of 30 minutes or less, subsequent encounter	traumatic brain injury (tbi); concussion	0	1	agnostic	Neurodevelopment
	INJ073	Injury, sequela	S06821S	Injury of left internal carotid artery, intracranial portion, not elsewhere classified with loss of consciousness of 30 minutes or less, sequela	injury, sequela	0	1	agnostic	Musculoskeletal
	INJ008	Traumatic brain injury (TBI); concussion, initial encounter	S06822A	Injury of left internal carotid artery, intracranial portion, not elsewhere classified with loss of consciousness of 31 minutes to 59 minutes, initial encounter	traumatic brain injury (tbi); concussion	0	1	agnostic	Neurodevelopment
	INJ045	Traumatic brain injury (TBI); concussion, subsequent encounter	S06822D	Injury of left internal carotid artery, intracranial portion, not elsewhere classified with loss of consciousness of 31 minutes to 59 minutes, subsequent encounter	traumatic brain injury (tbi); concussion	0	1	agnostic	Neurodevelopment
	INJ073	Injury, sequela	S06822S	Injury of left internal carotid artery, intracranial portion, not elsewhere classified with loss of consciousness of 31 minutes to 59 minutes, sequela	injury, sequela	0	1	agnostic	Musculoskeletal
	INJ008	Traumatic brain injury (TBI); concussion, initial encounter	S06823A	Injury of left internal carotid artery, intracranial portion, not elsewhere classified with loss of consciousness of 1 hour to 5 hours 59 minutes, initial encounter	traumatic brain injury (tbi); concussion	0	1	agnostic	Neurodevelopment
	INJ045	Traumatic brain injury (TBI); concussion, subsequent encounter	S06823D	Injury of left internal carotid artery, intracranial portion, not elsewhere classified with loss of consciousness of 1 hour to 5 hours 59 minutes, subsequent encounter	traumatic brain injury (tbi); concussion	0	1	agnostic	Neurodevelopment
	INJ073	Injury, sequela	S06823S	Injury of left internal carotid artery, intracranial portion, not elsewhere classified with loss of consciousness of 1 hour to 5 hours 59 minutes, sequela	injury, sequela	0	1	agnostic	Musculoskeletal
	INJ008	Traumatic brain injury (TBI); concussion, initial encounter	S06824A	Injury of left internal carotid artery, intracranial portion, not elsewhere classified with loss of consciousness of 6 hours to 24 hours, initial encounter	traumatic brain injury (tbi); concussion	0	1	agnostic	Neurodevelopment
	INJ045	Traumatic brain injury (TBI); concussion, subsequent encounter	S06824D	Injury of left internal carotid artery, intracranial portion, not elsewhere classified with loss of consciousness of 6 hours to 24 hours, subsequent encounter	traumatic brain injury (tbi); concussion	0	1	agnostic	Neurodevelopment
	INJ073	Injury, sequela	S06824S	Injury of left internal carotid artery, intracranial portion, not elsewhere classified with loss of consciousness of 6 hours to 24 hours, sequela	injury, sequela	0	1	agnostic	Musculoskeletal
	INJ008	Traumatic brain injury (TBI); concussion, initial encounter	S06825A	Injury of left internal carotid artery, intracranial portion, not elsewhere classified with loss of consciousness greater than 24 hours with return to pre-existing conscious level, initial encounter	traumatic brain injury (tbi); concussion	0	1	agnostic	Neurodevelopment
	INJ045	Traumatic brain injury (TBI); concussion, subsequent encounter	S06825D	Injury of left internal carotid artery, intracranial portion, not elsewhere classified with loss of consciousness greater than 24 hours with return to pre-existing conscious level, subsequent encounter	traumatic brain injury (tbi); concussion	0	1	agnostic	Neurodevelopment
	INJ073	Injury, sequela	S06825S	Injury of left internal carotid artery, intracranial portion, not elsewhere classified with loss of consciousness greater than 24 hours with return to pre-existing conscious level, sequela	injury, sequela	0	1	agnostic	Musculoskeletal
	INJ008	Traumatic brain injury (TBI); concussion, initial encounter	S06826A	Injury of left internal carotid artery, intracranial portion, not elsewhere classified with loss of consciousness greater than 24 hours without return to pre-existing conscious level with patient surviving, initial encounter	traumatic brain injury (tbi); concussion	0	1	agnostic	Neurodevelopment
	INJ045	Traumatic brain injury (TBI); concussion, subsequent encounter	S06826D	Injury of left internal carotid artery, intracranial portion, not elsewhere classified with loss of consciousness greater than 24 hours without return to pre-existing conscious level with patient surviving, subsequent encounter	traumatic brain injury (tbi); concussion	0	1	agnostic	Neurodevelopment
	INJ073	Injury, sequela	S06826S	Injury of left internal carotid artery, intracranial portion, not elsewhere classified with loss of consciousness greater than 24 hours without return to pre-existing conscious level with patient surviving, sequela	injury, sequela	0	1	agnostic	Musculoskeletal
	INJ008	Traumatic brain injury (TBI); concussion, initial encounter	S06827A	Injury of left internal carotid artery, intracranial portion, not elsewhere classified with loss of consciousness of any duration with death due to brain injury prior to regaining consciousness, initial encounter	traumatic brain injury (tbi); concussion	0	1	agnostic	Neurodevelopment
	INJ045	Traumatic brain injury (TBI); concussion, subsequent encounter	S06827D	Injury of left internal carotid artery, intracranial portion, not elsewhere classified with loss of consciousness of any duration with death due to brain injury prior to regaining consciousness, subsequent encounter	traumatic brain injury (tbi); concussion	0	1	agnostic	Neurodevelopment
	INJ073	Injury, sequela	S06827S	Injury of left internal carotid artery, intracranial portion, not elsewhere classified with loss of consciousness of any duration with death due to brain injury prior to regaining consciousness, sequela	injury, sequela	0	1	agnostic	Musculoskeletal
	INJ008	Traumatic brain injury (TBI); concussion, initial encounter	S06828A	Injury of left internal carotid artery, intracranial portion, not elsewhere classified with loss of consciousness of any duration with death due to other cause prior to regaining consciousness, initial encounter	traumatic brain injury (tbi); concussion	0	1	agnostic	Neurodevelopment
	INJ045	Traumatic brain injury (TBI); concussion, subsequent encounter	S06828D	Injury of left internal carotid artery, intracranial portion, not elsewhere classified with loss of consciousness of any duration with death due to other cause prior to regaining consciousness, subsequent encounter	traumatic brain injury (tbi); concussion	0	1	agnostic	Neurodevelopment
	INJ073	Injury, sequela	S06828S	Injury of left internal carotid artery, intracranial portion, not elsewhere classified with loss of consciousness of any duration with death due to other cause prior to regaining consciousness, sequela	injury, sequela	0	1	agnostic	Musculoskeletal
	INJ008	Traumatic brain injury (TBI); concussion, initial encounter	S06829A	Injury of left internal carotid artery, intracranial portion, not elsewhere classified with loss of consciousness of unspecified duration, initial encounter	traumatic brain injury (tbi); concussion	0	1	agnostic	Neurodevelopment
	INJ045	Traumatic brain injury (TBI); concussion, subsequent encounter	S06829D	Injury of left internal carotid artery, intracranial portion, not elsewhere classified with loss of consciousness of unspecified duration, subsequent encounter	traumatic brain injury (tbi); concussion	0	1	agnostic	Neurodevelopment
	INJ073	Injury, sequela	S06829S	Injury of left internal carotid artery, intracranial portion, not elsewhere classified with loss of consciousness of unspecified duration, sequela	injury, sequela	0	1	agnostic	Musculoskeletal
	INJ008	Traumatic brain injury (TBI); concussion, initial encounter	S06890A	Other specified intracranial injury without loss of consciousness, initial encounter	traumatic brain injury (tbi); concussion	0	1	agnostic	Neurodevelopment
	INJ045	Traumatic brain injury (TBI); concussion, subsequent encounter	S06890D	Other specified intracranial injury without loss of consciousness, subsequent encounter	traumatic brain injury (tbi); concussion	0	1	agnostic	Neurodevelopment
	INJ073	Injury, sequela	S06890S	Other specified intracranial injury without loss of consciousness, sequela	injury, sequela	0	1	agnostic	Musculoskeletal
	INJ008	Traumatic brain injury (TBI); concussion, initial encounter	S06891A	Other specified intracranial injury with loss of consciousness of 30 minutes or less, initial encounter	traumatic brain injury (tbi); concussion	0	1	agnostic	Neurodevelopment
	INJ045	Traumatic brain injury (TBI); concussion, subsequent encounter	S06891D	Other specified intracranial injury with loss of consciousness of 30 minutes or less, subsequent encounter	traumatic brain injury (tbi); concussion	0	1	agnostic	Neurodevelopment
	INJ073	Injury, sequela	S06891S	Other specified intracranial injury with loss of consciousness of 30 minutes or less, sequela	injury, sequela	0	1	agnostic	Musculoskeletal
	INJ008	Traumatic brain injury (TBI); concussion, initial encounter	S06892A	Other specified intracranial injury with loss of consciousness of 31 minutes to 59 minutes, initial encounter	traumatic brain injury (tbi); concussion	0	1	agnostic	Neurodevelopment
	INJ045	Traumatic brain injury (TBI); concussion, subsequent encounter	S06892D	Other specified intracranial injury with loss of consciousness of 31 minutes to 59 minutes, subsequent encounter	traumatic brain injury (tbi); concussion	0	1	agnostic	Neurodevelopment
	INJ073	Injury, sequela	S06892S	Other specified intracranial injury with loss of consciousness of 31 minutes to 59 minutes, sequela	injury, sequela	0	1	agnostic	Musculoskeletal
	INJ008	Traumatic brain injury (TBI); concussion, initial encounter	S06893A	Other specified intracranial injury with loss of consciousness of 1 hour to 5 hours 59 minutes, initial encounter	traumatic brain injury (tbi); concussion	0	1	agnostic	Neurodevelopment
	INJ045	Traumatic brain injury (TBI); concussion, subsequent encounter	S06893D	Other specified intracranial injury with loss of consciousness of 1 hour to 5 hours 59 minutes, subsequent encounter	traumatic brain injury (tbi); concussion	0	1	agnostic	Neurodevelopment
	INJ073	Injury, sequela	S06893S	Other specified intracranial injury with loss of consciousness of 1 hour to 5 hours 59 minutes, sequela	injury, sequela	0	1	agnostic	Musculoskeletal
	INJ008	Traumatic brain injury (TBI); concussion, initial encounter	S06894A	Other specified intracranial injury with loss of consciousness of 6 hours to 24 hours, initial encounter	traumatic brain injury (tbi); concussion	0	1	agnostic	Neurodevelopment
	INJ045	Traumatic brain injury (TBI); concussion, subsequent encounter	S06894D	Other specified intracranial injury with loss of consciousness of 6 hours to 24 hours, subsequent encounter	traumatic brain injury (tbi); concussion	0	1	agnostic	Neurodevelopment
	INJ073	Injury, sequela	S06894S	Other specified intracranial injury with loss of consciousness of 6 hours to 24 hours, sequela	injury, sequela	0	1	agnostic	Musculoskeletal
	INJ008	Traumatic brain injury (TBI); concussion, initial encounter	S06895A	Other specified intracranial injury with loss of consciousness greater than 24 hours with return to pre-existing conscious level, initial encounter	traumatic brain injury (tbi); concussion	0	1	agnostic	Neurodevelopment
	INJ045	Traumatic brain injury (TBI); concussion, subsequent encounter	S06895D	Other specified intracranial injury with loss of consciousness greater than 24 hours with return to pre-existing conscious level, subsequent encounter	traumatic brain injury (tbi); concussion	0	1	agnostic	Neurodevelopment
	INJ073	Injury, sequela	S06895S	Other specified intracranial injury with loss of consciousness greater than 24 hours with return to pre-existing conscious level, sequela	injury, sequela	0	1	agnostic	Musculoskeletal
	INJ008	Traumatic brain injury (TBI); concussion, initial encounter	S06896A	Other specified intracranial injury with loss of consciousness greater than 24 hours without return to pre-existing conscious level with patient surviving, initial encounter	traumatic brain injury (tbi); concussion	0	1	agnostic	Neurodevelopment
	INJ045	Traumatic brain injury (TBI); concussion, subsequent encounter	S06896D	Other specified intracranial injury with loss of consciousness greater than 24 hours without return to pre-existing conscious level with patient surviving, subsequent encounter	traumatic brain injury (tbi); concussion	0	1	agnostic	Neurodevelopment
	INJ073	Injury, sequela	S06896S	Other specified intracranial injury with loss of consciousness greater than 24 hours without return to pre-existing conscious level with patient surviving, sequela	injury, sequela	0	1	agnostic	Musculoskeletal
	INJ008	Traumatic brain injury (TBI); concussion, initial encounter	S06897A	Other specified intracranial injury with loss of consciousness of any duration with death due to brain injury prior to regaining consciousness, initial encounter	traumatic brain injury (tbi); concussion	0	1	agnostic	Neurodevelopment
	INJ045	Traumatic brain injury (TBI); concussion, subsequent encounter	S06897D	Other specified intracranial injury with loss of consciousness of any duration with death due to brain injury prior to regaining consciousness, subsequent encounter	traumatic brain injury (tbi); concussion	0	1	agnostic	Neurodevelopment
	INJ073	Injury, sequela	S06897S	Other specified intracranial injury with loss of consciousness of any duration with death due to brain injury prior to regaining consciousness, sequela	injury, sequela	0	1	agnostic	Musculoskeletal
	INJ008	Traumatic brain injury (TBI); concussion, initial encounter	S06898A	Other specified intracranial injury with loss of consciousness of any duration with death due to other cause prior to regaining consciousness, initial encounter	traumatic brain injury (tbi); concussion	0	1	agnostic	Neurodevelopment
	INJ045	Traumatic brain injury (TBI); concussion, subsequent encounter	S06898D	Other specified intracranial injury with loss of consciousness of any duration with death due to other cause prior to regaining consciousness, subsequent encounter	traumatic brain injury (tbi); concussion	0	1	agnostic	Neurodevelopment
	INJ073	Injury, sequela	S06898S	Other specified intracranial injury with loss of consciousness of any duration with death due to other cause prior to regaining consciousness, sequela	injury, sequela	0	1	agnostic	Musculoskeletal
	INJ008	Traumatic brain injury (TBI); concussion, initial encounter	S06899A	Other specified intracranial injury with loss of consciousness of unspecified duration, initial encounter	traumatic brain injury (tbi); concussion	0	1	agnostic	Neurodevelopment
	INJ045	Traumatic brain injury (TBI); concussion, subsequent encounter	S06899D	Other specified intracranial injury with loss of consciousness of unspecified duration, subsequent encounter	traumatic brain injury (tbi); concussion	0	1	agnostic	Neurodevelopment
	INJ073	Injury, sequela	S06899S	Other specified intracranial injury with loss of consciousness of unspecified duration, sequela	injury, sequela	0	1	agnostic	Musculoskeletal
	INJ008	Traumatic brain injury (TBI); concussion, initial encounter	S069X0A	Unspecified intracranial injury without loss of consciousness, initial encounter	traumatic brain injury (tbi); concussion	0	1	agnostic	Neurodevelopment
	INJ045	Traumatic brain injury (TBI); concussion, subsequent encounter	S069X0D	Unspecified intracranial injury without loss of consciousness, subsequent encounter	traumatic brain injury (tbi); concussion	0	1	agnostic	Neurodevelopment
	INJ073	Injury, sequela	S069X0S	Unspecified intracranial injury without loss of consciousness, sequela	injury, sequela	0	1	agnostic	Musculoskeletal
	INJ008	Traumatic brain injury (TBI); concussion, initial encounter	S069X1A	Unspecified intracranial injury with loss of consciousness of 30 minutes or less, initial encounter	traumatic brain injury (tbi); concussion	0	1	agnostic	Neurodevelopment
	INJ045	Traumatic brain injury (TBI); concussion, subsequent encounter	S069X1D	Unspecified intracranial injury with loss of consciousness of 30 minutes or less, subsequent encounter	traumatic brain injury (tbi); concussion	0	1	agnostic	Neurodevelopment
	INJ073	Injury, sequela	S069X1S	Unspecified intracranial injury with loss of consciousness of 30 minutes or less, sequela	injury, sequela	0	1	agnostic	Musculoskeletal
	INJ008	Traumatic brain injury (TBI); concussion, initial encounter	S069X2A	Unspecified intracranial injury with loss of consciousness of 31 minutes to 59 minutes, initial encounter	traumatic brain injury (tbi); concussion	0	1	agnostic	Neurodevelopment
	INJ045	Traumatic brain injury (TBI); concussion, subsequent encounter	S069X2D	Unspecified intracranial injury with loss of consciousness of 31 minutes to 59 minutes, subsequent encounter	traumatic brain injury (tbi); concussion	0	1	agnostic	Neurodevelopment
	INJ073	Injury, sequela	S069X2S	Unspecified intracranial injury with loss of consciousness of 31 minutes to 59 minutes, sequela	injury, sequela	0	1	agnostic	Musculoskeletal
	INJ008	Traumatic brain injury (TBI); concussion, initial encounter	S069X3A	Unspecified intracranial injury with loss of consciousness of 1 hour to 5 hours 59 minutes, initial encounter	traumatic brain injury (tbi); concussion	0	1	agnostic	Neurodevelopment
	INJ045	Traumatic brain injury (TBI); concussion, subsequent encounter	S069X3D	Unspecified intracranial injury with loss of consciousness of 1 hour to 5 hours 59 minutes, subsequent encounter	traumatic brain injury (tbi); concussion	0	1	agnostic	Neurodevelopment
	INJ073	Injury, sequela	S069X3S	Unspecified intracranial injury with loss of consciousness of 1 hour to 5 hours 59 minutes, sequela	injury, sequela	0	1	agnostic	Musculoskeletal
	INJ008	Traumatic brain injury (TBI); concussion, initial encounter	S069X4A	Unspecified intracranial injury with loss of consciousness of 6 hours to 24 hours, initial encounter	traumatic brain injury (tbi); concussion	0	1	agnostic	Neurodevelopment
	INJ045	Traumatic brain injury (TBI); concussion, subsequent encounter	S069X4D	Unspecified intracranial injury with loss of consciousness of 6 hours to 24 hours, subsequent encounter	traumatic brain injury (tbi); concussion	0	1	agnostic	Neurodevelopment
	INJ073	Injury, sequela	S069X4S	Unspecified intracranial injury with loss of consciousness of 6 hours to 24 hours, sequela	injury, sequela	0	1	agnostic	Musculoskeletal
	INJ008	Traumatic brain injury (TBI); concussion, initial encounter	S069X5A	Unspecified intracranial injury with loss of consciousness greater than 24 hours with return to pre-existing conscious level, initial encounter	traumatic brain injury (tbi); concussion	0	1	agnostic	Neurodevelopment
	INJ045	Traumatic brain injury (TBI); concussion, subsequent encounter	S069X5D	Unspecified intracranial injury with loss of consciousness greater than 24 hours with return to pre-existing conscious level, subsequent encounter	traumatic brain injury (tbi); concussion	0	1	agnostic	Neurodevelopment
	INJ073	Injury, sequela	S069X5S	Unspecified intracranial injury with loss of consciousness greater than 24 hours with return to pre-existing conscious level, sequela	injury, sequela	0	1	agnostic	Musculoskeletal
	INJ008	Traumatic brain injury (TBI); concussion, initial encounter	S069X6A	Unspecified intracranial injury with loss of consciousness greater than 24 hours without return to pre-existing conscious level with patient surviving, initial encounter	traumatic brain injury (tbi); concussion	0	1	agnostic	Neurodevelopment
	INJ045	Traumatic brain injury (TBI); concussion, subsequent encounter	S069X6D	Unspecified intracranial injury with loss of consciousness greater than 24 hours without return to pre-existing conscious level with patient surviving, subsequent encounter	traumatic brain injury (tbi); concussion	0	1	agnostic	Neurodevelopment
	INJ073	Injury, sequela	S069X6S	Unspecified intracranial injury with loss of consciousness greater than 24 hours without return to pre-existing conscious level with patient surviving, sequela	injury, sequela	0	1	agnostic	Musculoskeletal
	INJ008	Traumatic brain injury (TBI); concussion, initial encounter	S069X7A	Unspecified intracranial injury with loss of consciousness of any duration with death due to brain injury prior to regaining consciousness, initial encounter	traumatic brain injury (tbi); concussion	0	1	agnostic	Neurodevelopment
	INJ045	Traumatic brain injury (TBI); concussion, subsequent encounter	S069X7D	Unspecified intracranial injury with loss of consciousness of any duration with death due to brain injury prior to regaining consciousness, subsequent encounter	traumatic brain injury (tbi); concussion	0	1	agnostic	Neurodevelopment
	INJ073	Injury, sequela	S069X7S	Unspecified intracranial injury with loss of consciousness of any duration with death due to brain injury prior to regaining consciousness, sequela	injury, sequela	0	1	agnostic	Musculoskeletal
	INJ008	Traumatic brain injury (TBI); concussion, initial encounter	S069X8A	Unspecified intracranial injury with loss of consciousness of any duration with death due to other cause prior to regaining consciousness, initial encounter	traumatic brain injury (tbi); concussion	0	1	agnostic	Neurodevelopment
	INJ045	Traumatic brain injury (TBI); concussion, subsequent encounter	S069X8D	Unspecified intracranial injury with loss of consciousness of any duration with death due to other cause prior to regaining consciousness, subsequent encounter	traumatic brain injury (tbi); concussion	0	1	agnostic	Neurodevelopment
	INJ073	Injury, sequela	S069X8S	Unspecified intracranial injury with loss of consciousness of any duration with death due to other cause prior to regaining consciousness, sequela	injury, sequela	0	1	agnostic	Musculoskeletal
	INJ008	Traumatic brain injury (TBI); concussion, initial encounter	S069X9A	Unspecified intracranial injury with loss of consciousness of unspecified duration, initial encounter	traumatic brain injury (tbi); concussion	0	1	agnostic	Neurodevelopment
	INJ045	Traumatic brain injury (TBI); concussion, subsequent encounter	S069X9D	Unspecified intracranial injury with loss of consciousness of unspecified duration, subsequent encounter	traumatic brain injury (tbi); concussion	0	1	agnostic	Neurodevelopment
	INJ073	Injury, sequela	S069X9S	Unspecified intracranial injury with loss of consciousness of unspecified duration, sequela	injury, sequela	0	1	agnostic	Musculoskeletal
	INJ018	Crushing injury, initial encounter	S070XXA	Crushing injury of face, initial encounter	crushing injury	0	1	agnostic	Musculoskeletal
	INJ055	Crushing injury, subsequent encounter	S070XXD	Crushing injury of face, subsequent encounter	crushing injury	0	1	agnostic	Musculoskeletal
	INJ073	Injury, sequela	S070XXS	Crushing injury of face, sequela	injury, sequela	0	1	agnostic	Musculoskeletal
	INJ018	Crushing injury, initial encounter	S071XXA	Crushing injury of skull, initial encounter	crushing injury	0	1	agnostic	Musculoskeletal
	INJ055	Crushing injury, subsequent encounter	S071XXD	Crushing injury of skull, subsequent encounter	crushing injury	0	1	agnostic	Musculoskeletal
	INJ073	Injury, sequela	S071XXS	Crushing injury of skull, sequela	injury, sequela	0	1	agnostic	Musculoskeletal
	INJ018	Crushing injury, initial encounter	S078XXA	Crushing injury of other parts of head, initial encounter	crushing injury	0	1	agnostic	Musculoskeletal
	INJ055	Crushing injury, subsequent encounter	S078XXD	Crushing injury of other parts of head, subsequent encounter	crushing injury	0	1	agnostic	Musculoskeletal
	INJ073	Injury, sequela	S078XXS	Crushing injury of other parts of head, sequela	injury, sequela	0	1	agnostic	Musculoskeletal
	INJ018	Crushing injury, initial encounter	S079XXA	Crushing injury of head, part unspecified, initial encounter	crushing injury	0	1	agnostic	Musculoskeletal
	INJ055	Crushing injury, subsequent encounter	S079XXD	Crushing injury of head, part unspecified, subsequent encounter	crushing injury	0	1	agnostic	Musculoskeletal
	INJ073	Injury, sequela	S079XXS	Crushing injury of head, part unspecified, sequela	injury, sequela	0	1	agnostic	Musculoskeletal
	INJ011	Open wounds of head and neck, initial encounter	S080XXA	Avulsion of scalp, initial encounter	open wounds	0	1	agnostic	Dermatology
	INJ048	Open wounds of head and neck, subsequent encounter	S080XXD	Avulsion of scalp, subsequent encounter	open wounds	0	1	agnostic	Dermatology
	INJ073	Injury, sequela	S080XXS	Avulsion of scalp, sequela	injury, sequela	0	1	agnostic	Musculoskeletal
	INJ015	Amputation of other body parts, initial encounter	S08111A	Complete traumatic amputation of right ear, initial encounter	amputation	0	1	agnostic	Musculoskeletal
	INJ052	Amputation of other body parts, subsequent encounter	S08111D	Complete traumatic amputation of right ear, subsequent encounter	amputation	0	1	agnostic	Musculoskeletal
	INJ073	Injury, sequela	S08111S	Complete traumatic amputation of right ear, sequela	injury, sequela	0	1	agnostic	Musculoskeletal
	INJ015	Amputation of other body parts, initial encounter	S08112A	Complete traumatic amputation of left ear, initial encounter	amputation	0	1	agnostic	Musculoskeletal
	INJ052	Amputation of other body parts, subsequent encounter	S08112D	Complete traumatic amputation of left ear, subsequent encounter	amputation	0	1	agnostic	Musculoskeletal
	INJ073	Injury, sequela	S08112S	Complete traumatic amputation of left ear, sequela	injury, sequela	0	1	agnostic	Musculoskeletal
	INJ015	Amputation of other body parts, initial encounter	S08119A	Complete traumatic amputation of unspecified ear, initial encounter	amputation	0	1	agnostic	Musculoskeletal
	INJ052	Amputation of other body parts, subsequent encounter	S08119D	Complete traumatic amputation of unspecified ear, subsequent encounter	amputation	0	1	agnostic	Musculoskeletal
	INJ073	Injury, sequela	S08119S	Complete traumatic amputation of unspecified ear, sequela	injury, sequela	0	1	agnostic	Musculoskeletal
	INJ015	Amputation of other body parts, initial encounter	S08121A	Partial traumatic amputation of right ear, initial encounter	amputation	0	1	agnostic	Musculoskeletal
	INJ052	Amputation of other body parts, subsequent encounter	S08121D	Partial traumatic amputation of right ear, subsequent encounter	amputation	0	1	agnostic	Musculoskeletal
	INJ073	Injury, sequela	S08121S	Partial traumatic amputation of right ear, sequela	injury, sequela	0	1	agnostic	Musculoskeletal
	INJ015	Amputation of other body parts, initial encounter	S08122A	Partial traumatic amputation of left ear, initial encounter	amputation	0	1	agnostic	Musculoskeletal
	INJ052	Amputation of other body parts, subsequent encounter	S08122D	Partial traumatic amputation of left ear, subsequent encounter	amputation	0	1	agnostic	Musculoskeletal
	INJ073	Injury, sequela	S08122S	Partial traumatic amputation of left ear, sequela	injury, sequela	0	1	agnostic	Musculoskeletal
	INJ015	Amputation of other body parts, initial encounter	S08129A	Partial traumatic amputation of unspecified ear, initial encounter	amputation	0	1	agnostic	Musculoskeletal
	INJ052	Amputation of other body parts, subsequent encounter	S08129D	Partial traumatic amputation of unspecified ear, subsequent encounter	amputation	0	1	agnostic	Musculoskeletal
	INJ073	Injury, sequela	S08129S	Partial traumatic amputation of unspecified ear, sequela	injury, sequela	0	1	agnostic	Musculoskeletal
	INJ015	Amputation of other body parts, initial encounter	S08811A	Complete traumatic amputation of nose, initial encounter	amputation	0	1	agnostic	Musculoskeletal
	INJ052	Amputation of other body parts, subsequent encounter	S08811D	Complete traumatic amputation of nose, subsequent encounter	amputation	0	1	agnostic	Musculoskeletal
	INJ073	Injury, sequela	S08811S	Complete traumatic amputation of nose, sequela	injury, sequela	0	1	agnostic	Musculoskeletal
	INJ015	Amputation of other body parts, initial encounter	S08812A	Partial traumatic amputation of nose, initial encounter	amputation	0	1	agnostic	Musculoskeletal
	INJ052	Amputation of other body parts, subsequent encounter	S08812D	Partial traumatic amputation of nose, subsequent encounter	amputation	0	1	agnostic	Musculoskeletal
	INJ073	Injury, sequela	S08812S	Partial traumatic amputation of nose, sequela	injury, sequela	0	1	agnostic	Musculoskeletal
	INJ015	Amputation of other body parts, initial encounter	S0889XA	Traumatic amputation of other parts of head, initial encounter	amputation	0	1	agnostic	Musculoskeletal
	INJ052	Amputation of other body parts, subsequent encounter	S0889XD	Traumatic amputation of other parts of head, subsequent encounter	amputation	0	1	agnostic	Musculoskeletal
	INJ073	Injury, sequela	S0889XS	Traumatic amputation of other parts of head, sequela	injury, sequela	0	1	agnostic	Musculoskeletal
	INJ016	Injury to blood vessels, initial encounter	S090XXA	Injury of blood vessels of head, not elsewhere classified, initial encounter	injury to blood vessels	0	1	agnostic	Cardiovascular
	INJ053	Injury to blood vessels, subsequent encounter	S090XXD	Injury of blood vessels of head, not elsewhere classified, subsequent encounter	injury to blood vessels	0	1	agnostic	Cardiovascular
	INJ073	Injury, sequela	S090XXS	Injury of blood vessels of head, not elsewhere classified, sequela	injury, sequela	0	1	agnostic	Musculoskeletal
	INJ025	Injury to nerves, muscles and tendons, initial encounter	S0910XA	Unspecified injury of muscle and tendon of head, initial encounter	injury to nerves, muscles and tendons	0	1	agnostic	Musculoskeletal
	INJ062	Injury to nerves, muscles and tendons, subsequent encounter	S0910XD	Unspecified injury of muscle and tendon of head, subsequent encounter	injury to nerves, muscles and tendons	0	1	agnostic	Musculoskeletal
	INJ073	Injury, sequela	S0910XS	Unspecified injury of muscle and tendon of head, sequela	injury, sequela	0	1	agnostic	Musculoskeletal
	INJ024	Sprains and strains, initial encounter	S0911XA	Strain of muscle and tendon of head, initial encounter	sprains and strains	0	1	agnostic	Musculoskeletal
	INJ061	Sprains and strains, subsequent encounter	S0911XD	Strain of muscle and tendon of head, subsequent encounter	sprains and strains	0	1	agnostic	Musculoskeletal
	INJ073	Injury, sequela	S0911XS	Strain of muscle and tendon of head, sequela	injury, sequela	0	1	agnostic	Musculoskeletal
	INJ011	Open wounds of head and neck, initial encounter	S0912XA	Laceration of muscle and tendon of head, initial encounter	open wounds	0	1	agnostic	Dermatology
	INJ048	Open wounds of head and neck, subsequent encounter	S0912XD	Laceration of muscle and tendon of head, subsequent encounter	open wounds	0	1	agnostic	Dermatology
	INJ073	Injury, sequela	S0912XS	Laceration of muscle and tendon of head, sequela	injury, sequela	0	1	agnostic	Musculoskeletal
	INJ025	Injury to nerves, muscles and tendons, initial encounter	S0919XA	Other specified injury of muscle and tendon of head, initial encounter	injury to nerves, muscles and tendons	0	1	agnostic	Musculoskeletal
	INJ062	Injury to nerves, muscles and tendons, subsequent encounter	S0919XD	Other specified injury of muscle and tendon of head, subsequent encounter	injury to nerves, muscles and tendons	0	1	agnostic	Musculoskeletal
	INJ073	Injury, sequela	S0919XS	Other specified injury of muscle and tendon of head, sequela	injury, sequela	0	1	agnostic	Musculoskeletal
	INJ011	Open wounds of head and neck, initial encounter	S0920XA	Traumatic rupture of unspecified ear drum, initial encounter	open wounds	0	1	agnostic	Dermatology
	INJ048	Open wounds of head and neck, subsequent encounter	S0920XD	Traumatic rupture of unspecified ear drum, subsequent encounter	open wounds	0	1	agnostic	Dermatology
	INJ073	Injury, sequela	S0920XS	Traumatic rupture of unspecified ear drum, sequela	injury, sequela	0	1	agnostic	Musculoskeletal
	INJ011	Open wounds of head and neck, initial encounter	S0921XA	Traumatic rupture of right ear drum, initial encounter	open wounds	0	1	agnostic	Dermatology
	INJ048	Open wounds of head and neck, subsequent encounter	S0921XD	Traumatic rupture of right ear drum, subsequent encounter	open wounds	0	1	agnostic	Dermatology
	INJ073	Injury, sequela	S0921XS	Traumatic rupture of right ear drum, sequela	injury, sequela	0	1	agnostic	Musculoskeletal
	INJ011	Open wounds of head and neck, initial encounter	S0922XA	Traumatic rupture of left ear drum, initial encounter	open wounds	0	1	agnostic	Dermatology
	INJ048	Open wounds of head and neck, subsequent encounter	S0922XD	Traumatic rupture of left ear drum, subsequent encounter	open wounds	0	1	agnostic	Dermatology
	INJ073	Injury, sequela	S0922XS	Traumatic rupture of left ear drum, sequela	injury, sequela	0	1	agnostic	Musculoskeletal
	INJ027	Other unspecified injury	S09301A	Unspecified injury of right middle and inner ear, initial encounter	other injuries	0	1	agnostic	Musculoskeletal
	INJ064	Other unspecified injuries, subsequent encounter	S09301D	Unspecified injury of right middle and inner ear, subsequent encounter	other injuries	0	1	agnostic	Musculoskeletal
	INJ073	Injury, sequela	S09301S	Unspecified injury of right middle and inner ear, sequela	injury, sequela	0	1	agnostic	Musculoskeletal
	INJ027	Other unspecified injury	S09302A	Unspecified injury of left middle and inner ear, initial encounter	other injuries	0	1	agnostic	Musculoskeletal
	INJ064	Other unspecified injuries, subsequent encounter	S09302D	Unspecified injury of left middle and inner ear, subsequent encounter	other injuries	0	1	agnostic	Musculoskeletal
	INJ073	Injury, sequela	S09302S	Unspecified injury of left middle and inner ear, sequela	injury, sequela	0	1	agnostic	Musculoskeletal
	INJ027	Other unspecified injury	S09309A	Unspecified injury of unspecified middle and inner ear, initial encounter	other injuries	0	1	agnostic	Musculoskeletal
	INJ064	Other unspecified injuries, subsequent encounter	S09309D	Unspecified injury of unspecified middle and inner ear, subsequent encounter	other injuries	0	1	agnostic	Musculoskeletal
	INJ073	Injury, sequela	S09309S	Unspecified injury of unspecified middle and inner ear, sequela	injury, sequela	0	1	agnostic	Musculoskeletal
	INJ026	Other specified injury	S09311A	Primary blast injury of right ear, initial encounter	other specified injury	0	1	agnostic	Musculoskeletal
	INJ063	Other specified injury, subsequent encounter	S09311D	Primary blast injury of right ear, subsequent encounter	other specified injury	0	1	agnostic	Musculoskeletal
	INJ073	Injury, sequela	S09311S	Primary blast injury of right ear, sequela	injury, sequela	0	1	agnostic	Musculoskeletal
	INJ026	Other specified injury	S09312A	Primary blast injury of left ear, initial encounter	other specified injury	0	1	agnostic	Musculoskeletal
	INJ063	Other specified injury, subsequent encounter	S09312D	Primary blast injury of left ear, subsequent encounter	other specified injury	0	1	agnostic	Musculoskeletal
	INJ073	Injury, sequela	S09312S	Primary blast injury of left ear, sequela	injury, sequela	0	1	agnostic	Musculoskeletal
	INJ026	Other specified injury	S09313A	Primary blast injury of ear, bilateral, initial encounter	other specified injury	0	1	agnostic	Musculoskeletal
	INJ063	Other specified injury, subsequent encounter	S09313D	Primary blast injury of ear, bilateral, subsequent encounter	other specified injury	0	1	agnostic	Musculoskeletal
	INJ073	Injury, sequela	S09313S	Primary blast injury of ear, bilateral, sequela	injury, sequela	0	1	agnostic	Musculoskeletal
	INJ026	Other specified injury	S09319A	Primary blast injury of unspecified ear, initial encounter	other specified injury	0	1	agnostic	Musculoskeletal
	INJ063	Other specified injury, subsequent encounter	S09319D	Primary blast injury of unspecified ear, subsequent encounter	other specified injury	0	1	agnostic	Musculoskeletal
	INJ073	Injury, sequela	S09319S	Primary blast injury of unspecified ear, sequela	injury, sequela	0	1	agnostic	Musculoskeletal
	INJ026	Other specified injury	S09391A	Other specified injury of right middle and inner ear, initial encounter	other specified injury	0	1	agnostic	Musculoskeletal
	INJ063	Other specified injury, subsequent encounter	S09391D	Other specified injury of right middle and inner ear, subsequent encounter	other specified injury	0	1	agnostic	Musculoskeletal
	INJ073	Injury, sequela	S09391S	Other specified injury of right middle and inner ear, sequela	injury, sequela	0	1	agnostic	Musculoskeletal
	INJ026	Other specified injury	S09392A	Other specified injury of left middle and inner ear, initial encounter	other specified injury	0	1	agnostic	Musculoskeletal
	INJ063	Other specified injury, subsequent encounter	S09392D	Other specified injury of left middle and inner ear, subsequent encounter	other specified injury	0	1	agnostic	Musculoskeletal
	INJ073	Injury, sequela	S09392S	Other specified injury of left middle and inner ear, sequela	injury, sequela	0	1	agnostic	Musculoskeletal
	INJ026	Other specified injury	S09399A	Other specified injury of unspecified middle and inner ear, initial encounter	other specified injury	0	1	agnostic	Musculoskeletal
	INJ063	Other specified injury, subsequent encounter	S09399D	Other specified injury of unspecified middle and inner ear, subsequent encounter	other specified injury	0	1	agnostic	Musculoskeletal
	INJ073	Injury, sequela	S09399S	Other specified injury of unspecified middle and inner ear, sequela	injury, sequela	0	1	agnostic	Musculoskeletal
	INJ026	Other specified injury	S098XXA	Other specified injuries of head, initial encounter	other specified injury	0	1	agnostic	Musculoskeletal
	INJ063	Other specified injury, subsequent encounter	S098XXD	Other specified injuries of head, subsequent encounter	other specified injury	0	1	agnostic	Musculoskeletal
	INJ073	Injury, sequela	S098XXS	Other specified injuries of head, sequela	injury, sequela	0	1	agnostic	Musculoskeletal
	INJ027	Other unspecified injury	S0990XA	Unspecified injury of head, initial encounter	other injuries	0	1	agnostic	Musculoskeletal
	INJ064	Other unspecified injuries, subsequent encounter	S0990XD	Unspecified injury of head, subsequent encounter	other injuries	0	1	agnostic	Musculoskeletal
	INJ073	Injury, sequela	S0990XS	Unspecified injury of head, sequela	injury, sequela	0	1	agnostic	Musculoskeletal
	INJ027	Other unspecified injury	S0991XA	Unspecified injury of ear, initial encounter	other injuries	0	1	agnostic	Musculoskeletal
	INJ064	Other unspecified injuries, subsequent encounter	S0991XD	Unspecified injury of ear, subsequent encounter	other injuries	0	1	agnostic	Musculoskeletal
	INJ073	Injury, sequela	S0991XS	Unspecified injury of ear, sequela	injury, sequela	0	1	agnostic	Musculoskeletal
	INJ027	Other unspecified injury	S0992XA	Unspecified injury of nose, initial encounter	other injuries	0	1	agnostic	Musculoskeletal
	INJ064	Other unspecified injuries, subsequent encounter	S0992XD	Unspecified injury of nose, subsequent encounter	other injuries	0	1	agnostic	Musculoskeletal
	INJ073	Injury, sequela	S0992XS	Unspecified injury of nose, sequela	injury, sequela	0	1	agnostic	Musculoskeletal
	INJ027	Other unspecified injury	S0993XA	Unspecified injury of face, initial encounter	other injuries	0	1	agnostic	Musculoskeletal
	INJ064	Other unspecified injuries, subsequent encounter	S0993XD	Unspecified injury of face, subsequent encounter	other injuries	0	1	agnostic	Musculoskeletal
	INJ073	Injury, sequela	S0993XS	Unspecified injury of face, sequela	injury, sequela	0	1	agnostic	Musculoskeletal
	INJ017	Superficial injury; contusion, initial encounter	S100XXA	Contusion of throat, initial encounter	superficial injury; contusion	0	1	agnostic	Dermatology
	INJ054	Superficial injury; contusion, subsequent encounter	S100XXD	Contusion of throat, subsequent encounter	superficial injury; contusion	0	1	agnostic	Dermatology
	INJ073	Injury, sequela	S100XXS	Contusion of throat, sequela	injury, sequela	0	1	agnostic	Musculoskeletal
	INJ017	Superficial injury; contusion, initial encounter	S1010XA	Unspecified superficial injuries of throat, initial encounter	superficial injury; contusion	0	1	agnostic	Dermatology
	INJ054	Superficial injury; contusion, subsequent encounter	S1010XD	Unspecified superficial injuries of throat, subsequent encounter	superficial injury; contusion	0	1	agnostic	Dermatology
	INJ073	Injury, sequela	S1010XS	Unspecified superficial injuries of throat, sequela	injury, sequela	0	1	agnostic	Musculoskeletal
	INJ017	Superficial injury; contusion, initial encounter	S1011XA	Abrasion of throat, initial encounter	superficial injury; contusion	0	1	agnostic	Dermatology
	INJ054	Superficial injury; contusion, subsequent encounter	S1011XD	Abrasion of throat, subsequent encounter	superficial injury; contusion	0	1	agnostic	Dermatology
	INJ073	Injury, sequela	S1011XS	Abrasion of throat, sequela	injury, sequela	0	1	agnostic	Musculoskeletal
	INJ017	Superficial injury; contusion, initial encounter	S1012XA	Blister (nonthermal) of throat, initial encounter	superficial injury; contusion	0	1	agnostic	Dermatology
	INJ054	Superficial injury; contusion, subsequent encounter	S1012XD	Blister (nonthermal) of throat, subsequent encounter	superficial injury; contusion	0	1	agnostic	Dermatology
	INJ073	Injury, sequela	S1012XS	Blister (nonthermal) of throat, sequela	injury, sequela	0	1	agnostic	Musculoskeletal
	INJ017	Superficial injury; contusion, initial encounter	S1014XA	External constriction of part of throat, initial encounter	superficial injury; contusion	0	1	agnostic	Dermatology
	INJ054	Superficial injury; contusion, subsequent encounter	S1014XD	External constriction of part of throat, subsequent encounter	superficial injury; contusion	0	1	agnostic	Dermatology
	INJ073	Injury, sequela	S1014XS	External constriction of part of throat, sequela	injury, sequela	0	1	agnostic	Musculoskeletal
	INJ017	Superficial injury; contusion, initial encounter	S1015XA	Superficial foreign body of throat, initial encounter	superficial injury; contusion	0	1	agnostic	Dermatology
	INJ054	Superficial injury; contusion, subsequent encounter	S1015XD	Superficial foreign body of throat, subsequent encounter	superficial injury; contusion	0	1	agnostic	Dermatology
	INJ073	Injury, sequela	S1015XS	Superficial foreign body of throat, sequela	injury, sequela	0	1	agnostic	Musculoskeletal
	INJ017	Superficial injury; contusion, initial encounter	S1016XA	Insect bite (nonvenomous) of throat, initial encounter	superficial injury; contusion	0	1	agnostic	Dermatology
	INJ054	Superficial injury; contusion, subsequent encounter	S1016XD	Insect bite (nonvenomous) of throat, subsequent encounter	superficial injury; contusion	0	1	agnostic	Dermatology
	INJ073	Injury, sequela	S1016XS	Insect bite (nonvenomous) of throat, sequela	injury, sequela	0	1	agnostic	Musculoskeletal
	INJ017	Superficial injury; contusion, initial encounter	S1017XA	Other superficial bite of throat, initial encounter	superficial injury; contusion	0	1	agnostic	Dermatology
	INJ054	Superficial injury; contusion, subsequent encounter	S1017XD	Other superficial bite of throat, subsequent encounter	superficial injury; contusion	0	1	agnostic	Dermatology
	INJ073	Injury, sequela	S1017XS	Other superficial bite of throat, sequela	injury, sequela	0	1	agnostic	Musculoskeletal
	INJ017	Superficial injury; contusion, initial encounter	S1080XA	Unspecified superficial injury of other specified part of neck, initial encounter	superficial injury; contusion	0	1	agnostic	Dermatology
	INJ054	Superficial injury; contusion, subsequent encounter	S1080XD	Unspecified superficial injury of other specified part of neck, subsequent encounter	superficial injury; contusion	0	1	agnostic	Dermatology
	INJ073	Injury, sequela	S1080XS	Unspecified superficial injury of other specified part of neck, sequela	injury, sequela	0	1	agnostic	Musculoskeletal
	INJ017	Superficial injury; contusion, initial encounter	S1081XA	Abrasion of other specified part of neck, initial encounter	superficial injury; contusion	0	1	agnostic	Dermatology
	INJ054	Superficial injury; contusion, subsequent encounter	S1081XD	Abrasion of other specified part of neck, subsequent encounter	superficial injury; contusion	0	1	agnostic	Dermatology
	INJ073	Injury, sequela	S1081XS	Abrasion of other specified part of neck, sequela	injury, sequela	0	1	agnostic	Musculoskeletal
	INJ017	Superficial injury; contusion, initial encounter	S1082XA	Blister (nonthermal) of other specified part of neck, initial encounter	superficial injury; contusion	0	1	agnostic	Dermatology
	INJ054	Superficial injury; contusion, subsequent encounter	S1082XD	Blister (nonthermal) of other specified part of neck, subsequent encounter	superficial injury; contusion	0	1	agnostic	Dermatology
	INJ073	Injury, sequela	S1082XS	Blister (nonthermal) of other specified part of neck, sequela	injury, sequela	0	1	agnostic	Musculoskeletal
	INJ017	Superficial injury; contusion, initial encounter	S1083XA	Contusion of other specified part of neck, initial encounter	superficial injury; contusion	0	1	agnostic	Dermatology
	INJ054	Superficial injury; contusion, subsequent encounter	S1083XD	Contusion of other specified part of neck, subsequent encounter	superficial injury; contusion	0	1	agnostic	Dermatology
	INJ073	Injury, sequela	S1083XS	Contusion of other specified part of neck, sequela	injury, sequela	0	1	agnostic	Musculoskeletal
	INJ017	Superficial injury; contusion, initial encounter	S1084XA	External constriction of other specified part of neck, initial encounter	superficial injury; contusion	0	1	agnostic	Dermatology
	INJ054	Superficial injury; contusion, subsequent encounter	S1084XD	External constriction of other specified part of neck, subsequent encounter	superficial injury; contusion	0	1	agnostic	Dermatology
	INJ073	Injury, sequela	S1084XS	External constriction of other specified part of neck, sequela	injury, sequela	0	1	agnostic	Musculoskeletal
	INJ017	Superficial injury; contusion, initial encounter	S1085XA	Superficial foreign body of other specified part of neck, initial encounter	superficial injury; contusion	0	1	agnostic	Dermatology
	INJ054	Superficial injury; contusion, subsequent encounter	S1085XD	Superficial foreign body of other specified part of neck, subsequent encounter	superficial injury; contusion	0	1	agnostic	Dermatology
	INJ073	Injury, sequela	S1085XS	Superficial foreign body of other specified part of neck, sequela	injury, sequela	0	1	agnostic	Musculoskeletal
	INJ017	Superficial injury; contusion, initial encounter	S1086XA	Insect bite of other specified part of neck, initial encounter	superficial injury; contusion	0	1	agnostic	Dermatology
	INJ054	Superficial injury; contusion, subsequent encounter	S1086XD	Insect bite of other specified part of neck, subsequent encounter	superficial injury; contusion	0	1	agnostic	Dermatology
	INJ073	Injury, sequela	S1086XS	Insect bite of other specified part of neck, sequela	injury, sequela	0	1	agnostic	Musculoskeletal
	INJ017	Superficial injury; contusion, initial encounter	S1087XA	Other superficial bite of other specified part of neck, initial encounter	superficial injury; contusion	0	1	agnostic	Dermatology
	INJ054	Superficial injury; contusion, subsequent encounter	S1087XD	Other superficial bite of other specified part of neck, subsequent encounter	superficial injury; contusion	0	1	agnostic	Dermatology
	INJ073	Injury, sequela	S1087XS	Other superficial bite of other specified part of neck, sequela	injury, sequela	0	1	agnostic	Musculoskeletal
	INJ017	Superficial injury; contusion, initial encounter	S1090XA	Unspecified superficial injury of unspecified part of neck, initial encounter	superficial injury; contusion	0	1	agnostic	Dermatology
	INJ054	Superficial injury; contusion, subsequent encounter	S1090XD	Unspecified superficial injury of unspecified part of neck, subsequent encounter	superficial injury; contusion	0	1	agnostic	Dermatology
	INJ073	Injury, sequela	S1090XS	Unspecified superficial injury of unspecified part of neck, sequela	injury, sequela	0	1	agnostic	Musculoskeletal
	INJ017	Superficial injury; contusion, initial encounter	S1091XA	Abrasion of unspecified part of neck, initial encounter	superficial injury; contusion	0	1	agnostic	Dermatology
	INJ054	Superficial injury; contusion, subsequent encounter	S1091XD	Abrasion of unspecified part of neck, subsequent encounter	superficial injury; contusion	0	1	agnostic	Dermatology
	INJ073	Injury, sequela	S1091XS	Abrasion of unspecified part of neck, sequela	injury, sequela	0	1	agnostic	Musculoskeletal
	INJ017	Superficial injury; contusion, initial encounter	S1092XA	Blister (nonthermal) of unspecified part of neck, initial encounter	superficial injury; contusion	0	1	agnostic	Dermatology
	INJ054	Superficial injury; contusion, subsequent encounter	S1092XD	Blister (nonthermal) of unspecified part of neck, subsequent encounter	superficial injury; contusion	0	1	agnostic	Dermatology
	INJ073	Injury, sequela	S1092XS	Blister (nonthermal) of unspecified part of neck, sequela	injury, sequela	0	1	agnostic	Musculoskeletal
	INJ017	Superficial injury; contusion, initial encounter	S1093XA	Contusion of unspecified part of neck, initial encounter	superficial injury; contusion	0	1	agnostic	Dermatology
	INJ054	Superficial injury; contusion, subsequent encounter	S1093XD	Contusion of unspecified part of neck, subsequent encounter	superficial injury; contusion	0	1	agnostic	Dermatology
	INJ073	Injury, sequela	S1093XS	Contusion of unspecified part of neck, sequela	injury, sequela	0	1	agnostic	Musculoskeletal
	INJ017	Superficial injury; contusion, initial encounter	S1094XA	External constriction of unspecified part of neck, initial encounter	superficial injury; contusion	0	1	agnostic	Dermatology
	INJ054	Superficial injury; contusion, subsequent encounter	S1094XD	External constriction of unspecified part of neck, subsequent encounter	superficial injury; contusion	0	1	agnostic	Dermatology
	INJ073	Injury, sequela	S1094XS	External constriction of unspecified part of neck, sequela	injury, sequela	0	1	agnostic	Musculoskeletal
	INJ017	Superficial injury; contusion, initial encounter	S1095XA	Superficial foreign body of unspecified part of neck, initial encounter	superficial injury; contusion	0	1	agnostic	Dermatology
	INJ054	Superficial injury; contusion, subsequent encounter	S1095XD	Superficial foreign body of unspecified part of neck, subsequent encounter	superficial injury; contusion	0	1	agnostic	Dermatology
	INJ073	Injury, sequela	S1095XS	Superficial foreign body of unspecified part of neck, sequela	injury, sequela	0	1	agnostic	Musculoskeletal
	INJ017	Superficial injury; contusion, initial encounter	S1096XA	Insect bite of unspecified part of neck, initial encounter	superficial injury; contusion	0	1	agnostic	Dermatology
	INJ054	Superficial injury; contusion, subsequent encounter	S1096XD	Insect bite of unspecified part of neck, subsequent encounter	superficial injury; contusion	0	1	agnostic	Dermatology
	INJ073	Injury, sequela	S1096XS	Insect bite of unspecified part of neck, sequela	injury, sequela	0	1	agnostic	Musculoskeletal
	INJ017	Superficial injury; contusion, initial encounter	S1097XA	Other superficial bite of unspecified part of neck, initial encounter	superficial injury; contusion	0	1	agnostic	Dermatology
	INJ054	Superficial injury; contusion, subsequent encounter	S1097XD	Other superficial bite of unspecified part of neck, subsequent encounter	superficial injury; contusion	0	1	agnostic	Dermatology
	INJ073	Injury, sequela	S1097XS	Other superficial bite of unspecified part of neck, sequela	injury, sequela	0	1	agnostic	Musculoskeletal
	INJ011	Open wounds of head and neck, initial encounter	S11011A	Laceration without foreign body of larynx, initial encounter	open wounds	0	1	agnostic	Dermatology
	INJ048	Open wounds of head and neck, subsequent encounter	S11011D	Laceration without foreign body of larynx, subsequent encounter	open wounds	0	1	agnostic	Dermatology
	INJ073	Injury, sequela	S11011S	Laceration without foreign body of larynx, sequela	injury, sequela	0	1	agnostic	Musculoskeletal
	INJ011	Open wounds of head and neck, initial encounter	S11012A	Laceration with foreign body of larynx, initial encounter	open wounds	0	1	agnostic	Dermatology
	INJ048	Open wounds of head and neck, subsequent encounter	S11012D	Laceration with foreign body of larynx, subsequent encounter	open wounds	0	1	agnostic	Dermatology
	INJ073	Injury, sequela	S11012S	Laceration with foreign body of larynx, sequela	injury, sequela	0	1	agnostic	Musculoskeletal
	INJ011	Open wounds of head and neck, initial encounter	S11013A	Puncture wound without foreign body of larynx, initial encounter	open wounds	0	1	agnostic	Dermatology
	INJ048	Open wounds of head and neck, subsequent encounter	S11013D	Puncture wound without foreign body of larynx, subsequent encounter	open wounds	0	1	agnostic	Dermatology
	INJ073	Injury, sequela	S11013S	Puncture wound without foreign body of larynx, sequela	injury, sequela	0	1	agnostic	Musculoskeletal
	INJ011	Open wounds of head and neck, initial encounter	S11014A	Puncture wound with foreign body of larynx, initial encounter	open wounds	0	1	agnostic	Dermatology
	INJ048	Open wounds of head and neck, subsequent encounter	S11014D	Puncture wound with foreign body of larynx, subsequent encounter	open wounds	0	1	agnostic	Dermatology
	INJ073	Injury, sequela	S11014S	Puncture wound with foreign body of larynx, sequela	injury, sequela	0	1	agnostic	Musculoskeletal
	INJ011	Open wounds of head and neck, initial encounter	S11015A	Open bite of larynx, initial encounter	open wounds	0	1	agnostic	Dermatology
	INJ048	Open wounds of head and neck, subsequent encounter	S11015D	Open bite of larynx, subsequent encounter	open wounds	0	1	agnostic	Dermatology
	INJ073	Injury, sequela	S11015S	Open bite of larynx, sequela	injury, sequela	0	1	agnostic	Musculoskeletal
	INJ011	Open wounds of head and neck, initial encounter	S11019A	Unspecified open wound of larynx, initial encounter	open wounds	0	1	agnostic	Dermatology
	INJ048	Open wounds of head and neck, subsequent encounter	S11019D	Unspecified open wound of larynx, subsequent encounter	open wounds	0	1	agnostic	Dermatology
	INJ073	Injury, sequela	S11019S	Unspecified open wound of larynx, sequela	injury, sequela	0	1	agnostic	Musculoskeletal
	INJ011	Open wounds of head and neck, initial encounter	S11021A	Laceration without foreign body of trachea, initial encounter	open wounds	0	1	agnostic	Dermatology
	INJ048	Open wounds of head and neck, subsequent encounter	S11021D	Laceration without foreign body of trachea, subsequent encounter	open wounds	0	1	agnostic	Dermatology
	INJ073	Injury, sequela	S11021S	Laceration without foreign body of trachea, sequela	injury, sequela	0	1	agnostic	Musculoskeletal
	INJ011	Open wounds of head and neck, initial encounter	S11022A	Laceration with foreign body of trachea, initial encounter	open wounds	0	1	agnostic	Dermatology
	INJ048	Open wounds of head and neck, subsequent encounter	S11022D	Laceration with foreign body of trachea, subsequent encounter	open wounds	0	1	agnostic	Dermatology
	INJ073	Injury, sequela	S11022S	Laceration with foreign body of trachea, sequela	injury, sequela	0	1	agnostic	Musculoskeletal
	INJ011	Open wounds of head and neck, initial encounter	S11023A	Puncture wound without foreign body of trachea, initial encounter	open wounds	0	1	agnostic	Dermatology
	INJ048	Open wounds of head and neck, subsequent encounter	S11023D	Puncture wound without foreign body of trachea, subsequent encounter	open wounds	0	1	agnostic	Dermatology
	INJ073	Injury, sequela	S11023S	Puncture wound without foreign body of trachea, sequela	injury, sequela	0	1	agnostic	Musculoskeletal
	INJ011	Open wounds of head and neck, initial encounter	S11024A	Puncture wound with foreign body of trachea, initial encounter	open wounds	0	1	agnostic	Dermatology
	INJ048	Open wounds of head and neck, subsequent encounter	S11024D	Puncture wound with foreign body of trachea, subsequent encounter	open wounds	0	1	agnostic	Dermatology
	INJ073	Injury, sequela	S11024S	Puncture wound with foreign body of trachea, sequela	injury, sequela	0	1	agnostic	Musculoskeletal
	INJ011	Open wounds of head and neck, initial encounter	S11025A	Open bite of trachea, initial encounter	open wounds	0	1	agnostic	Dermatology
	INJ048	Open wounds of head and neck, subsequent encounter	S11025D	Open bite of trachea, subsequent encounter	open wounds	0	1	agnostic	Dermatology
	INJ073	Injury, sequela	S11025S	Open bite of trachea, sequela	injury, sequela	0	1	agnostic	Musculoskeletal
	INJ011	Open wounds of head and neck, initial encounter	S11029A	Unspecified open wound of trachea, initial encounter	open wounds	0	1	agnostic	Dermatology
	INJ048	Open wounds of head and neck, subsequent encounter	S11029D	Unspecified open wound of trachea, subsequent encounter	open wounds	0	1	agnostic	Dermatology
	INJ073	Injury, sequela	S11029S	Unspecified open wound of trachea, sequela	injury, sequela	0	1	agnostic	Musculoskeletal
	INJ011	Open wounds of head and neck, initial encounter	S11031A	Laceration without foreign body of vocal cord, initial encounter	open wounds	0	1	agnostic	Dermatology
	INJ048	Open wounds of head and neck, subsequent encounter	S11031D	Laceration without foreign body of vocal cord, subsequent encounter	open wounds	0	1	agnostic	Dermatology
	INJ073	Injury, sequela	S11031S	Laceration without foreign body of vocal cord, sequela	injury, sequela	0	1	agnostic	Musculoskeletal
	INJ011	Open wounds of head and neck, initial encounter	S11032A	Laceration with foreign body of vocal cord, initial encounter	open wounds	0	1	agnostic	Dermatology
	INJ048	Open wounds of head and neck, subsequent encounter	S11032D	Laceration with foreign body of vocal cord, subsequent encounter	open wounds	0	1	agnostic	Dermatology
	INJ073	Injury, sequela	S11032S	Laceration with foreign body of vocal cord, sequela	injury, sequela	0	1	agnostic	Musculoskeletal
	INJ011	Open wounds of head and neck, initial encounter	S11033A	Puncture wound without foreign body of vocal cord, initial encounter	open wounds	0	1	agnostic	Dermatology
	INJ048	Open wounds of head and neck, subsequent encounter	S11033D	Puncture wound without foreign body of vocal cord, subsequent encounter	open wounds	0	1	agnostic	Dermatology
	INJ073	Injury, sequela	S11033S	Puncture wound without foreign body of vocal cord, sequela	injury, sequela	0	1	agnostic	Musculoskeletal
	INJ011	Open wounds of head and neck, initial encounter	S11034A	Puncture wound with foreign body of vocal cord, initial encounter	open wounds	0	1	agnostic	Dermatology
	INJ048	Open wounds of head and neck, subsequent encounter	S11034D	Puncture wound with foreign body of vocal cord, subsequent encounter	open wounds	0	1	agnostic	Dermatology
	INJ073	Injury, sequela	S11034S	Puncture wound with foreign body of vocal cord, sequela	injury, sequela	0	1	agnostic	Musculoskeletal
	INJ011	Open wounds of head and neck, initial encounter	S11035A	Open bite of vocal cord, initial encounter	open wounds	0	1	agnostic	Dermatology
	INJ048	Open wounds of head and neck, subsequent encounter	S11035D	Open bite of vocal cord, subsequent encounter	open wounds	0	1	agnostic	Dermatology
	INJ073	Injury, sequela	S11035S	Open bite of vocal cord, sequela	injury, sequela	0	1	agnostic	Musculoskeletal
	INJ011	Open wounds of head and neck, initial encounter	S11039A	Unspecified open wound of vocal cord, initial encounter	open wounds	0	1	agnostic	Dermatology
	INJ048	Open wounds of head and neck, subsequent encounter	S11039D	Unspecified open wound of vocal cord, subsequent encounter	open wounds	0	1	agnostic	Dermatology
	INJ073	Injury, sequela	S11039S	Unspecified open wound of vocal cord, sequela	injury, sequela	0	1	agnostic	Musculoskeletal
	INJ011	Open wounds of head and neck, initial encounter	S1110XA	Unspecified open wound of thyroid gland, initial encounter	open wounds	0	1	agnostic	Dermatology
	INJ048	Open wounds of head and neck, subsequent encounter	S1110XD	Unspecified open wound of thyroid gland, subsequent encounter	open wounds	0	1	agnostic	Dermatology
	INJ073	Injury, sequela	S1110XS	Unspecified open wound of thyroid gland, sequela	injury, sequela	0	1	agnostic	Musculoskeletal
	INJ011	Open wounds of head and neck, initial encounter	S1111XA	Laceration without foreign body of thyroid gland, initial encounter	open wounds	0	1	agnostic	Dermatology
	INJ048	Open wounds of head and neck, subsequent encounter	S1111XD	Laceration without foreign body of thyroid gland, subsequent encounter	open wounds	0	1	agnostic	Dermatology
	INJ073	Injury, sequela	S1111XS	Laceration without foreign body of thyroid gland, sequela	injury, sequela	0	1	agnostic	Musculoskeletal
	INJ011	Open wounds of head and neck, initial encounter	S1112XA	Laceration with foreign body of thyroid gland, initial encounter	open wounds	0	1	agnostic	Dermatology
	INJ048	Open wounds of head and neck, subsequent encounter	S1112XD	Laceration with foreign body of thyroid gland, subsequent encounter	open wounds	0	1	agnostic	Dermatology
	INJ073	Injury, sequela	S1112XS	Laceration with foreign body of thyroid gland, sequela	injury, sequela	0	1	agnostic	Musculoskeletal
	INJ011	Open wounds of head and neck, initial encounter	S1113XA	Puncture wound without foreign body of thyroid gland, initial encounter	open wounds	0	1	agnostic	Dermatology
	INJ048	Open wounds of head and neck, subsequent encounter	S1113XD	Puncture wound without foreign body of thyroid gland, subsequent encounter	open wounds	0	1	agnostic	Dermatology
	INJ073	Injury, sequela	S1113XS	Puncture wound without foreign body of thyroid gland, sequela	injury, sequela	0	1	agnostic	Musculoskeletal
	INJ011	Open wounds of head and neck, initial encounter	S1114XA	Puncture wound with foreign body of thyroid gland, initial encounter	open wounds	0	1	agnostic	Dermatology
	INJ048	Open wounds of head and neck, subsequent encounter	S1114XD	Puncture wound with foreign body of thyroid gland, subsequent encounter	open wounds	0	1	agnostic	Dermatology
	INJ073	Injury, sequela	S1114XS	Puncture wound with foreign body of thyroid gland, sequela	injury, sequela	0	1	agnostic	Musculoskeletal
	INJ011	Open wounds of head and neck, initial encounter	S1115XA	Open bite of thyroid gland, initial encounter	open wounds	0	1	agnostic	Dermatology
	INJ048	Open wounds of head and neck, subsequent encounter	S1115XD	Open bite of thyroid gland, subsequent encounter	open wounds	0	1	agnostic	Dermatology
	INJ073	Injury, sequela	S1115XS	Open bite of thyroid gland, sequela	injury, sequela	0	1	agnostic	Musculoskeletal
	INJ011	Open wounds of head and neck, initial encounter	S1120XA	Unspecified open wound of pharynx and cervical esophagus, initial encounter	open wounds	0	1	agnostic	Dermatology
	INJ048	Open wounds of head and neck, subsequent encounter	S1120XD	Unspecified open wound of pharynx and cervical esophagus, subsequent encounter	open wounds	0	1	agnostic	Dermatology
	INJ073	Injury, sequela	S1120XS	Unspecified open wound of pharynx and cervical esophagus, sequela	injury, sequela	0	1	agnostic	Musculoskeletal
	INJ011	Open wounds of head and neck, initial encounter	S1121XA	Laceration without foreign body of pharynx and cervical esophagus, initial encounter	open wounds	0	1	agnostic	Dermatology
	INJ048	Open wounds of head and neck, subsequent encounter	S1121XD	Laceration without foreign body of pharynx and cervical esophagus, subsequent encounter	open wounds	0	1	agnostic	Dermatology
	INJ073	Injury, sequela	S1121XS	Laceration without foreign body of pharynx and cervical esophagus, sequela	injury, sequela	0	1	agnostic	Musculoskeletal
	INJ011	Open wounds of head and neck, initial encounter	S1122XA	Laceration with foreign body of pharynx and cervical esophagus, initial encounter	open wounds	0	1	agnostic	Dermatology
	INJ048	Open wounds of head and neck, subsequent encounter	S1122XD	Laceration with foreign body of pharynx and cervical esophagus, subsequent encounter	open wounds	0	1	agnostic	Dermatology
	INJ073	Injury, sequela	S1122XS	Laceration with foreign body of pharynx and cervical esophagus, sequela	injury, sequela	0	1	agnostic	Musculoskeletal
	INJ011	Open wounds of head and neck, initial encounter	S1123XA	Puncture wound without foreign body of pharynx and cervical esophagus, initial encounter	open wounds	0	1	agnostic	Dermatology
	INJ048	Open wounds of head and neck, subsequent encounter	S1123XD	Puncture wound without foreign body of pharynx and cervical esophagus, subsequent encounter	open wounds	0	1	agnostic	Dermatology
	INJ073	Injury, sequela	S1123XS	Puncture wound without foreign body of pharynx and cervical esophagus, sequela	injury, sequela	0	1	agnostic	Musculoskeletal
	INJ011	Open wounds of head and neck, initial encounter	S1124XA	Puncture wound with foreign body of pharynx and cervical esophagus, initial encounter	open wounds	0	1	agnostic	Dermatology
	INJ048	Open wounds of head and neck, subsequent encounter	S1124XD	Puncture wound with foreign body of pharynx and cervical esophagus, subsequent encounter	open wounds	0	1	agnostic	Dermatology
	INJ073	Injury, sequela	S1124XS	Puncture wound with foreign body of pharynx and cervical esophagus, sequela	injury, sequela	0	1	agnostic	Musculoskeletal
	INJ011	Open wounds of head and neck, initial encounter	S1125XA	Open bite of pharynx and cervical esophagus, initial encounter	open wounds	0	1	agnostic	Dermatology
	INJ048	Open wounds of head and neck, subsequent encounter	S1125XD	Open bite of pharynx and cervical esophagus, subsequent encounter	open wounds	0	1	agnostic	Dermatology
	INJ073	Injury, sequela	S1125XS	Open bite of pharynx and cervical esophagus, sequela	injury, sequela	0	1	agnostic	Musculoskeletal
	INJ011	Open wounds of head and neck, initial encounter	S1180XA	Unspecified open wound of other specified part of neck, initial encounter	open wounds	0	1	agnostic	Dermatology
	INJ048	Open wounds of head and neck, subsequent encounter	S1180XD	Unspecified open wound of other specified part of neck, subsequent encounter	open wounds	0	1	agnostic	Dermatology
	INJ073	Injury, sequela	S1180XS	Unspecified open wound of other specified part of neck, sequela	injury, sequela	0	1	agnostic	Musculoskeletal
	INJ011	Open wounds of head and neck, initial encounter	S1181XA	Laceration without foreign body of other specified part of neck, initial encounter	open wounds	0	1	agnostic	Dermatology
	INJ048	Open wounds of head and neck, subsequent encounter	S1181XD	Laceration without foreign body of other specified part of neck, subsequent encounter	open wounds	0	1	agnostic	Dermatology
	INJ073	Injury, sequela	S1181XS	Laceration without foreign body of other specified part of neck, sequela	injury, sequela	0	1	agnostic	Musculoskeletal
	INJ011	Open wounds of head and neck, initial encounter	S1182XA	Laceration with foreign body of other specified part of neck, initial encounter	open wounds	0	1	agnostic	Dermatology
	INJ048	Open wounds of head and neck, subsequent encounter	S1182XD	Laceration with foreign body of other specified part of neck, subsequent encounter	open wounds	0	1	agnostic	Dermatology
	INJ073	Injury, sequela	S1182XS	Laceration with foreign body of other specified part of neck, sequela	injury, sequela	0	1	agnostic	Musculoskeletal
	INJ011	Open wounds of head and neck, initial encounter	S1183XA	Puncture wound without foreign body of other specified part of neck, initial encounter	open wounds	0	1	agnostic	Dermatology
	INJ048	Open wounds of head and neck, subsequent encounter	S1183XD	Puncture wound without foreign body of other specified part of neck, subsequent encounter	open wounds	0	1	agnostic	Dermatology
	INJ073	Injury, sequela	S1183XS	Puncture wound without foreign body of other specified part of neck, sequela	injury, sequela	0	1	agnostic	Musculoskeletal
	INJ011	Open wounds of head and neck, initial encounter	S1184XA	Puncture wound with foreign body of other specified part of neck, initial encounter	open wounds	0	1	agnostic	Dermatology
	INJ048	Open wounds of head and neck, subsequent encounter	S1184XD	Puncture wound with foreign body of other specified part of neck, subsequent encounter	open wounds	0	1	agnostic	Dermatology
	INJ073	Injury, sequela	S1184XS	Puncture wound with foreign body of other specified part of neck, sequela	injury, sequela	0	1	agnostic	Musculoskeletal
	INJ011	Open wounds of head and neck, initial encounter	S1185XA	Open bite of other specified part of neck, initial encounter	open wounds	0	1	agnostic	Dermatology
	INJ048	Open wounds of head and neck, subsequent encounter	S1185XD	Open bite of other specified part of neck, subsequent encounter	open wounds	0	1	agnostic	Dermatology
	INJ073	Injury, sequela	S1185XS	Open bite of other specified part of neck, sequela	injury, sequela	0	1	agnostic	Musculoskeletal
	INJ011	Open wounds of head and neck, initial encounter	S1189XA	Other open wound of other specified part of neck, initial encounter	open wounds	0	1	agnostic	Dermatology
	INJ048	Open wounds of head and neck, subsequent encounter	S1189XD	Other open wound of other specified part of neck, subsequent encounter	open wounds	0	1	agnostic	Dermatology
	INJ073	Injury, sequela	S1189XS	Other open wound of other specified part of neck, sequela	injury, sequela	0	1	agnostic	Musculoskeletal
	INJ011	Open wounds of head and neck, initial encounter	S1190XA	Unspecified open wound of unspecified part of neck, initial encounter	open wounds	0	1	agnostic	Dermatology
	INJ048	Open wounds of head and neck, subsequent encounter	S1190XD	Unspecified open wound of unspecified part of neck, subsequent encounter	open wounds	0	1	agnostic	Dermatology
	INJ073	Injury, sequela	S1190XS	Unspecified open wound of unspecified part of neck, sequela	injury, sequela	0	1	agnostic	Musculoskeletal
	INJ011	Open wounds of head and neck, initial encounter	S1191XA	Laceration without foreign body of unspecified part of neck, initial encounter	open wounds	0	1	agnostic	Dermatology
	INJ048	Open wounds of head and neck, subsequent encounter	S1191XD	Laceration without foreign body of unspecified part of neck, subsequent encounter	open wounds	0	1	agnostic	Dermatology
	INJ073	Injury, sequela	S1191XS	Laceration without foreign body of unspecified part of neck, sequela	injury, sequela	0	1	agnostic	Musculoskeletal
	INJ011	Open wounds of head and neck, initial encounter	S1192XA	Laceration with foreign body of unspecified part of neck, initial encounter	open wounds	0	1	agnostic	Dermatology
	INJ048	Open wounds of head and neck, subsequent encounter	S1192XD	Laceration with foreign body of unspecified part of neck, subsequent encounter	open wounds	0	1	agnostic	Dermatology
	INJ073	Injury, sequela	S1192XS	Laceration with foreign body of unspecified part of neck, sequela	injury, sequela	0	1	agnostic	Musculoskeletal
	INJ011	Open wounds of head and neck, initial encounter	S1193XA	Puncture wound without foreign body of unspecified part of neck, initial encounter	open wounds	0	1	agnostic	Dermatology
	INJ048	Open wounds of head and neck, subsequent encounter	S1193XD	Puncture wound without foreign body of unspecified part of neck, subsequent encounter	open wounds	0	1	agnostic	Dermatology
	INJ073	Injury, sequela	S1193XS	Puncture wound without foreign body of unspecified part of neck, sequela	injury, sequela	0	1	agnostic	Musculoskeletal
	INJ011	Open wounds of head and neck, initial encounter	S1194XA	Puncture wound with foreign body of unspecified part of neck, initial encounter	open wounds	0	1	agnostic	Dermatology
	INJ048	Open wounds of head and neck, subsequent encounter	S1194XD	Puncture wound with foreign body of unspecified part of neck, subsequent encounter	open wounds	0	1	agnostic	Dermatology
	INJ073	Injury, sequela	S1194XS	Puncture wound with foreign body of unspecified part of neck, sequela	injury, sequela	0	1	agnostic	Musculoskeletal
	INJ011	Open wounds of head and neck, initial encounter	S1195XA	Open bite of unspecified part of neck, initial encounter	open wounds	0	1	agnostic	Dermatology
	INJ048	Open wounds of head and neck, subsequent encounter	S1195XD	Open bite of unspecified part of neck, subsequent encounter	open wounds	0	1	agnostic	Dermatology
	INJ073	Injury, sequela	S1195XS	Open bite of unspecified part of neck, sequela	injury, sequela	0	1	agnostic	Musculoskeletal
	INJ002	Fracture of the spine and back, initial encounter	S12000A	Unspecified displaced fracture of first cervical vertebra, initial encounter for closed fracture	fractures	0	1	agnostic	Musculoskeletal
	INJ002	Fracture of the spine and back, initial encounter	S12000B	Unspecified displaced fracture of first cervical vertebra, initial encounter for open fracture	fractures	0	1	agnostic	Musculoskeletal
	INJ039	Fracture of the spine and back, subsequent encounter	S12000D	Unspecified displaced fracture of first cervical vertebra, subsequent encounter for fracture with routine healing	fractures	0	1	agnostic	Musculoskeletal
	INJ039	Fracture of the spine and back, subsequent encounter	S12000G	Unspecified displaced fracture of first cervical vertebra, subsequent encounter for fracture with delayed healing	fractures	0	1	agnostic	Musculoskeletal
	INJ039	Fracture of the spine and back, subsequent encounter	S12000K	Unspecified displaced fracture of first cervical vertebra, subsequent encounter for fracture with nonunion	fractures	0	1	agnostic	Musculoskeletal
	INJ073	Injury, sequela	S12000S	Unspecified displaced fracture of first cervical vertebra, sequela	injury, sequela	0	1	agnostic	Musculoskeletal
	INJ002	Fracture of the spine and back, initial encounter	S12001A	Unspecified nondisplaced fracture of first cervical vertebra, initial encounter for closed fracture	fractures	0	1	agnostic	Musculoskeletal
	INJ002	Fracture of the spine and back, initial encounter	S12001B	Unspecified nondisplaced fracture of first cervical vertebra, initial encounter for open fracture	fractures	0	1	agnostic	Musculoskeletal
	INJ039	Fracture of the spine and back, subsequent encounter	S12001D	Unspecified nondisplaced fracture of first cervical vertebra, subsequent encounter for fracture with routine healing	fractures	0	1	agnostic	Musculoskeletal
	INJ039	Fracture of the spine and back, subsequent encounter	S12001G	Unspecified nondisplaced fracture of first cervical vertebra, subsequent encounter for fracture with delayed healing	fractures	0	1	agnostic	Musculoskeletal
	INJ039	Fracture of the spine and back, subsequent encounter	S12001K	Unspecified nondisplaced fracture of first cervical vertebra, subsequent encounter for fracture with nonunion	fractures	0	1	agnostic	Musculoskeletal
	INJ073	Injury, sequela	S12001S	Unspecified nondisplaced fracture of first cervical vertebra, sequela	injury, sequela	0	1	agnostic	Musculoskeletal
	INJ002	Fracture of the spine and back, initial encounter	S1201XA	Stable burst fracture of first cervical vertebra, initial encounter for closed fracture	fractures	0	1	agnostic	Musculoskeletal
	INJ002	Fracture of the spine and back, initial encounter	S1201XB	Stable burst fracture of first cervical vertebra, initial encounter for open fracture	fractures	0	1	agnostic	Musculoskeletal
	INJ039	Fracture of the spine and back, subsequent encounter	S1201XD	Stable burst fracture of first cervical vertebra, subsequent encounter for fracture with routine healing	fractures	0	1	agnostic	Musculoskeletal
	INJ039	Fracture of the spine and back, subsequent encounter	S1201XG	Stable burst fracture of first cervical vertebra, subsequent encounter for fracture with delayed healing	fractures	0	1	agnostic	Musculoskeletal
	INJ039	Fracture of the spine and back, subsequent encounter	S1201XK	Stable burst fracture of first cervical vertebra, subsequent encounter for fracture with nonunion	fractures	0	1	agnostic	Musculoskeletal
	INJ073	Injury, sequela	S1201XS	Stable burst fracture of first cervical vertebra, sequela	injury, sequela	0	1	agnostic	Musculoskeletal
	INJ002	Fracture of the spine and back, initial encounter	S1202XA	Unstable burst fracture of first cervical vertebra, initial encounter for closed fracture	fractures	0	1	agnostic	Musculoskeletal
	INJ002	Fracture of the spine and back, initial encounter	S1202XB	Unstable burst fracture of first cervical vertebra, initial encounter for open fracture	fractures	0	1	agnostic	Musculoskeletal
	INJ039	Fracture of the spine and back, subsequent encounter	S1202XD	Unstable burst fracture of first cervical vertebra, subsequent encounter for fracture with routine healing	fractures	0	1	agnostic	Musculoskeletal
	INJ039	Fracture of the spine and back, subsequent encounter	S1202XG	Unstable burst fracture of first cervical vertebra, subsequent encounter for fracture with delayed healing	fractures	0	1	agnostic	Musculoskeletal
	INJ039	Fracture of the spine and back, subsequent encounter	S1202XK	Unstable burst fracture of first cervical vertebra, subsequent encounter for fracture with nonunion	fractures	0	1	agnostic	Musculoskeletal
	INJ073	Injury, sequela	S1202XS	Unstable burst fracture of first cervical vertebra, sequela	injury, sequela	0	1	agnostic	Musculoskeletal
	INJ002	Fracture of the spine and back, initial encounter	S12030A	Displaced posterior arch fracture of first cervical vertebra, initial encounter for closed fracture	fractures	0	1	agnostic	Musculoskeletal
	INJ002	Fracture of the spine and back, initial encounter	S12030B	Displaced posterior arch fracture of first cervical vertebra, initial encounter for open fracture	fractures	0	1	agnostic	Musculoskeletal
	INJ039	Fracture of the spine and back, subsequent encounter	S12030D	Displaced posterior arch fracture of first cervical vertebra, subsequent encounter for fracture with routine healing	fractures	0	1	agnostic	Musculoskeletal
	INJ039	Fracture of the spine and back, subsequent encounter	S12030G	Displaced posterior arch fracture of first cervical vertebra, subsequent encounter for fracture with delayed healing	fractures	0	1	agnostic	Musculoskeletal
	INJ039	Fracture of the spine and back, subsequent encounter	S12030K	Displaced posterior arch fracture of first cervical vertebra, subsequent encounter for fracture with nonunion	fractures	0	1	agnostic	Musculoskeletal
	INJ073	Injury, sequela	S12030S	Displaced posterior arch fracture of first cervical vertebra, sequela	injury, sequela	0	1	agnostic	Musculoskeletal
	INJ002	Fracture of the spine and back, initial encounter	S12031A	Nondisplaced posterior arch fracture of first cervical vertebra, initial encounter for closed fracture	fractures	0	1	agnostic	Musculoskeletal
	INJ002	Fracture of the spine and back, initial encounter	S12031B	Nondisplaced posterior arch fracture of first cervical vertebra, initial encounter for open fracture	fractures	0	1	agnostic	Musculoskeletal
	INJ039	Fracture of the spine and back, subsequent encounter	S12031D	Nondisplaced posterior arch fracture of first cervical vertebra, subsequent encounter for fracture with routine healing	fractures	0	1	agnostic	Musculoskeletal
	INJ039	Fracture of the spine and back, subsequent encounter	S12031G	Nondisplaced posterior arch fracture of first cervical vertebra, subsequent encounter for fracture with delayed healing	fractures	0	1	agnostic	Musculoskeletal
	INJ039	Fracture of the spine and back, subsequent encounter	S12031K	Nondisplaced posterior arch fracture of first cervical vertebra, subsequent encounter for fracture with nonunion	fractures	0	1	agnostic	Musculoskeletal
	INJ073	Injury, sequela	S12031S	Nondisplaced posterior arch fracture of first cervical vertebra, sequela	injury, sequela	0	1	agnostic	Musculoskeletal
	INJ002	Fracture of the spine and back, initial encounter	S12040A	Displaced lateral mass fracture of first cervical vertebra, initial encounter for closed fracture	fractures	0	1	agnostic	Musculoskeletal
	INJ002	Fracture of the spine and back, initial encounter	S12040B	Displaced lateral mass fracture of first cervical vertebra, initial encounter for open fracture	fractures	0	1	agnostic	Musculoskeletal
	INJ039	Fracture of the spine and back, subsequent encounter	S12040D	Displaced lateral mass fracture of first cervical vertebra, subsequent encounter for fracture with routine healing	fractures	0	1	agnostic	Musculoskeletal
	INJ039	Fracture of the spine and back, subsequent encounter	S12040G	Displaced lateral mass fracture of first cervical vertebra, subsequent encounter for fracture with delayed healing	fractures	0	1	agnostic	Musculoskeletal
	INJ039	Fracture of the spine and back, subsequent encounter	S12040K	Displaced lateral mass fracture of first cervical vertebra, subsequent encounter for fracture with nonunion	fractures	0	1	agnostic	Musculoskeletal
	INJ073	Injury, sequela	S12040S	Displaced lateral mass fracture of first cervical vertebra, sequela	injury, sequela	0	1	agnostic	Musculoskeletal
	INJ002	Fracture of the spine and back, initial encounter	S12041A	Nondisplaced lateral mass fracture of first cervical vertebra, initial encounter for closed fracture	fractures	0	1	agnostic	Musculoskeletal
	INJ002	Fracture of the spine and back, initial encounter	S12041B	Nondisplaced lateral mass fracture of first cervical vertebra, initial encounter for open fracture	fractures	0	1	agnostic	Musculoskeletal
	INJ039	Fracture of the spine and back, subsequent encounter	S12041D	Nondisplaced lateral mass fracture of first cervical vertebra, subsequent encounter for fracture with routine healing	fractures	0	1	agnostic	Musculoskeletal
	INJ039	Fracture of the spine and back, subsequent encounter	S12041G	Nondisplaced lateral mass fracture of first cervical vertebra, subsequent encounter for fracture with delayed healing	fractures	0	1	agnostic	Musculoskeletal
	INJ039	Fracture of the spine and back, subsequent encounter	S12041K	Nondisplaced lateral mass fracture of first cervical vertebra, subsequent encounter for fracture with nonunion	fractures	0	1	agnostic	Musculoskeletal
	INJ073	Injury, sequela	S12041S	Nondisplaced lateral mass fracture of first cervical vertebra, sequela	injury, sequela	0	1	agnostic	Musculoskeletal
	INJ002	Fracture of the spine and back, initial encounter	S12090A	Other displaced fracture of first cervical vertebra, initial encounter for closed fracture	fractures	0	1	agnostic	Musculoskeletal
	INJ002	Fracture of the spine and back, initial encounter	S12090B	Other displaced fracture of first cervical vertebra, initial encounter for open fracture	fractures	0	1	agnostic	Musculoskeletal
	INJ039	Fracture of the spine and back, subsequent encounter	S12090D	Other displaced fracture of first cervical vertebra, subsequent encounter for fracture with routine healing	fractures	0	1	agnostic	Musculoskeletal
	INJ039	Fracture of the spine and back, subsequent encounter	S12090G	Other displaced fracture of first cervical vertebra, subsequent encounter for fracture with delayed healing	fractures	0	1	agnostic	Musculoskeletal
	INJ039	Fracture of the spine and back, subsequent encounter	S12090K	Other displaced fracture of first cervical vertebra, subsequent encounter for fracture with nonunion	fractures	0	1	agnostic	Musculoskeletal
	INJ073	Injury, sequela	S12090S	Other displaced fracture of first cervical vertebra, sequela	injury, sequela	0	1	agnostic	Musculoskeletal
	INJ002	Fracture of the spine and back, initial encounter	S12091A	Other nondisplaced fracture of first cervical vertebra, initial encounter for closed fracture	fractures	0	1	agnostic	Musculoskeletal
	INJ002	Fracture of the spine and back, initial encounter	S12091B	Other nondisplaced fracture of first cervical vertebra, initial encounter for open fracture	fractures	0	1	agnostic	Musculoskeletal
	INJ039	Fracture of the spine and back, subsequent encounter	S12091D	Other nondisplaced fracture of first cervical vertebra, subsequent encounter for fracture with routine healing	fractures	0	1	agnostic	Musculoskeletal
	INJ039	Fracture of the spine and back, subsequent encounter	S12091G	Other nondisplaced fracture of first cervical vertebra, subsequent encounter for fracture with delayed healing	fractures	0	1	agnostic	Musculoskeletal
	INJ039	Fracture of the spine and back, subsequent encounter	S12091K	Other nondisplaced fracture of first cervical vertebra, subsequent encounter for fracture with nonunion	fractures	0	1	agnostic	Musculoskeletal
	INJ073	Injury, sequela	S12091S	Other nondisplaced fracture of first cervical vertebra, sequela	injury, sequela	0	1	agnostic	Musculoskeletal
	INJ002	Fracture of the spine and back, initial encounter	S12100A	Unspecified displaced fracture of second cervical vertebra, initial encounter for closed fracture	fractures	0	1	agnostic	Musculoskeletal
	INJ002	Fracture of the spine and back, initial encounter	S12100B	Unspecified displaced fracture of second cervical vertebra, initial encounter for open fracture	fractures	0	1	agnostic	Musculoskeletal
	INJ039	Fracture of the spine and back, subsequent encounter	S12100D	Unspecified displaced fracture of second cervical vertebra, subsequent encounter for fracture with routine healing	fractures	0	1	agnostic	Musculoskeletal
	INJ039	Fracture of the spine and back, subsequent encounter	S12100G	Unspecified displaced fracture of second cervical vertebra, subsequent encounter for fracture with delayed healing	fractures	0	1	agnostic	Musculoskeletal
	INJ039	Fracture of the spine and back, subsequent encounter	S12100K	Unspecified displaced fracture of second cervical vertebra, subsequent encounter for fracture with nonunion	fractures	0	1	agnostic	Musculoskeletal
	INJ073	Injury, sequela	S12100S	Unspecified displaced fracture of second cervical vertebra, sequela	injury, sequela	0	1	agnostic	Musculoskeletal
	INJ002	Fracture of the spine and back, initial encounter	S12101A	Unspecified nondisplaced fracture of second cervical vertebra, initial encounter for closed fracture	fractures	0	1	agnostic	Musculoskeletal
	INJ002	Fracture of the spine and back, initial encounter	S12101B	Unspecified nondisplaced fracture of second cervical vertebra, initial encounter for open fracture	fractures	0	1	agnostic	Musculoskeletal
	INJ039	Fracture of the spine and back, subsequent encounter	S12101D	Unspecified nondisplaced fracture of second cervical vertebra, subsequent encounter for fracture with routine healing	fractures	0	1	agnostic	Musculoskeletal
	INJ039	Fracture of the spine and back, subsequent encounter	S12101G	Unspecified nondisplaced fracture of second cervical vertebra, subsequent encounter for fracture with delayed healing	fractures	0	1	agnostic	Musculoskeletal
	INJ039	Fracture of the spine and back, subsequent encounter	S12101K	Unspecified nondisplaced fracture of second cervical vertebra, subsequent encounter for fracture with nonunion	fractures	0	1	agnostic	Musculoskeletal
	INJ073	Injury, sequela	S12101S	Unspecified nondisplaced fracture of second cervical vertebra, sequela	injury, sequela	0	1	agnostic	Musculoskeletal
	INJ002	Fracture of the spine and back, initial encounter	S12110A	Anterior displaced Type II dens fracture, initial encounter for closed fracture	fractures	0	1	agnostic	Musculoskeletal
	INJ002	Fracture of the spine and back, initial encounter	S12110B	Anterior displaced Type II dens fracture, initial encounter for open fracture	fractures	0	1	agnostic	Musculoskeletal
	INJ039	Fracture of the spine and back, subsequent encounter	S12110D	Anterior displaced Type II dens fracture, subsequent encounter for fracture with routine healing	fractures	0	1	agnostic	Musculoskeletal
	INJ039	Fracture of the spine and back, subsequent encounter	S12110G	Anterior displaced Type II dens fracture, subsequent encounter for fracture with delayed healing	fractures	0	1	agnostic	Musculoskeletal
	INJ039	Fracture of the spine and back, subsequent encounter	S12110K	Anterior displaced Type II dens fracture, subsequent encounter for fracture with nonunion	fractures	0	1	agnostic	Musculoskeletal
	INJ073	Injury, sequela	S12110S	Anterior displaced Type II dens fracture, sequela	injury, sequela	0	1	agnostic	Musculoskeletal
	INJ002	Fracture of the spine and back, initial encounter	S12111A	Posterior displaced Type II dens fracture, initial encounter for closed fracture	fractures	0	1	agnostic	Musculoskeletal
	INJ002	Fracture of the spine and back, initial encounter	S12111B	Posterior displaced Type II dens fracture, initial encounter for open fracture	fractures	0	1	agnostic	Musculoskeletal
	INJ039	Fracture of the spine and back, subsequent encounter	S12111D	Posterior displaced Type II dens fracture, subsequent encounter for fracture with routine healing	fractures	0	1	agnostic	Musculoskeletal
	INJ039	Fracture of the spine and back, subsequent encounter	S12111G	Posterior displaced Type II dens fracture, subsequent encounter for fracture with delayed healing	fractures	0	1	agnostic	Musculoskeletal
	INJ039	Fracture of the spine and back, subsequent encounter	S12111K	Posterior displaced Type II dens fracture, subsequent encounter for fracture with nonunion	fractures	0	1	agnostic	Musculoskeletal
	INJ073	Injury, sequela	S12111S	Posterior displaced Type II dens fracture, sequela	injury, sequela	0	1	agnostic	Musculoskeletal
	INJ002	Fracture of the spine and back, initial encounter	S12112A	Nondisplaced Type II dens fracture, initial encounter for closed fracture	fractures	0	1	agnostic	Musculoskeletal
	INJ002	Fracture of the spine and back, initial encounter	S12112B	Nondisplaced Type II dens fracture, initial encounter for open fracture	fractures	0	1	agnostic	Musculoskeletal
	INJ039	Fracture of the spine and back, subsequent encounter	S12112D	Nondisplaced Type II dens fracture, subsequent encounter for fracture with routine healing	fractures	0	1	agnostic	Musculoskeletal
	INJ039	Fracture of the spine and back, subsequent encounter	S12112G	Nondisplaced Type II dens fracture, subsequent encounter for fracture with delayed healing	fractures	0	1	agnostic	Musculoskeletal
	INJ039	Fracture of the spine and back, subsequent encounter	S12112K	Nondisplaced Type II dens fracture, subsequent encounter for fracture with nonunion	fractures	0	1	agnostic	Musculoskeletal
	INJ073	Injury, sequela	S12112S	Nondisplaced Type II dens fracture, sequela	injury, sequela	0	1	agnostic	Musculoskeletal
	INJ002	Fracture of the spine and back, initial encounter	S12120A	Other displaced dens fracture, initial encounter for closed fracture	fractures	0	1	agnostic	Musculoskeletal
	INJ002	Fracture of the spine and back, initial encounter	S12120B	Other displaced dens fracture, initial encounter for open fracture	fractures	0	1	agnostic	Musculoskeletal
	INJ039	Fracture of the spine and back, subsequent encounter	S12120D	Other displaced dens fracture, subsequent encounter for fracture with routine healing	fractures	0	1	agnostic	Musculoskeletal
	INJ039	Fracture of the spine and back, subsequent encounter	S12120G	Other displaced dens fracture, subsequent encounter for fracture with delayed healing	fractures	0	1	agnostic	Musculoskeletal
	INJ039	Fracture of the spine and back, subsequent encounter	S12120K	Other displaced dens fracture, subsequent encounter for fracture with nonunion	fractures	0	1	agnostic	Musculoskeletal
	INJ073	Injury, sequela	S12120S	Other displaced dens fracture, sequela	injury, sequela	0	1	agnostic	Musculoskeletal
	INJ002	Fracture of the spine and back, initial encounter	S12121A	Other nondisplaced dens fracture, initial encounter for closed fracture	fractures	0	1	agnostic	Musculoskeletal
	INJ002	Fracture of the spine and back, initial encounter	S12121B	Other nondisplaced dens fracture, initial encounter for open fracture	fractures	0	1	agnostic	Musculoskeletal
	INJ039	Fracture of the spine and back, subsequent encounter	S12121D	Other nondisplaced dens fracture, subsequent encounter for fracture with routine healing	fractures	0	1	agnostic	Musculoskeletal
	INJ039	Fracture of the spine and back, subsequent encounter	S12121G	Other nondisplaced dens fracture, subsequent encounter for fracture with delayed healing	fractures	0	1	agnostic	Musculoskeletal
	INJ039	Fracture of the spine and back, subsequent encounter	S12121K	Other nondisplaced dens fracture, subsequent encounter for fracture with nonunion	fractures	0	1	agnostic	Musculoskeletal
	INJ073	Injury, sequela	S12121S	Other nondisplaced dens fracture, sequela	injury, sequela	0	1	agnostic	Musculoskeletal
	INJ002	Fracture of the spine and back, initial encounter	S12130A	Unspecified traumatic displaced spondylolisthesis of second cervical vertebra, initial encounter for closed fracture	fractures	0	1	agnostic	Musculoskeletal
	INJ002	Fracture of the spine and back, initial encounter	S12130B	Unspecified traumatic displaced spondylolisthesis of second cervical vertebra, initial encounter for open fracture	fractures	0	1	agnostic	Musculoskeletal
	INJ039	Fracture of the spine and back, subsequent encounter	S12130D	Unspecified traumatic displaced spondylolisthesis of second cervical vertebra, subsequent encounter for fracture with routine healing	fractures	0	1	agnostic	Musculoskeletal
	INJ039	Fracture of the spine and back, subsequent encounter	S12130G	Unspecified traumatic displaced spondylolisthesis of second cervical vertebra, subsequent encounter for fracture with delayed healing	fractures	0	1	agnostic	Musculoskeletal
	INJ039	Fracture of the spine and back, subsequent encounter	S12130K	Unspecified traumatic displaced spondylolisthesis of second cervical vertebra, subsequent encounter for fracture with nonunion	fractures	0	1	agnostic	Musculoskeletal
	INJ073	Injury, sequela	S12130S	Unspecified traumatic displaced spondylolisthesis of second cervical vertebra, sequela	injury, sequela	0	1	agnostic	Musculoskeletal
	INJ002	Fracture of the spine and back, initial encounter	S12131A	Unspecified traumatic nondisplaced spondylolisthesis of second cervical vertebra, initial encounter for closed fracture	fractures	0	1	agnostic	Musculoskeletal
	INJ002	Fracture of the spine and back, initial encounter	S12131B	Unspecified traumatic nondisplaced spondylolisthesis of second cervical vertebra, initial encounter for open fracture	fractures	0	1	agnostic	Musculoskeletal
	INJ039	Fracture of the spine and back, subsequent encounter	S12131D	Unspecified traumatic nondisplaced spondylolisthesis of second cervical vertebra, subsequent encounter for fracture with routine healing	fractures	0	1	agnostic	Musculoskeletal
	INJ039	Fracture of the spine and back, subsequent encounter	S12131G	Unspecified traumatic nondisplaced spondylolisthesis of second cervical vertebra, subsequent encounter for fracture with delayed healing	fractures	0	1	agnostic	Musculoskeletal
	INJ039	Fracture of the spine and back, subsequent encounter	S12131K	Unspecified traumatic nondisplaced spondylolisthesis of second cervical vertebra, subsequent encounter for fracture with nonunion	fractures	0	1	agnostic	Musculoskeletal
	INJ073	Injury, sequela	S12131S	Unspecified traumatic nondisplaced spondylolisthesis of second cervical vertebra, sequela	injury, sequela	0	1	agnostic	Musculoskeletal
	INJ002	Fracture of the spine and back, initial encounter	S1214XA	Type III traumatic spondylolisthesis of second cervical vertebra, initial encounter for closed fracture	fractures	0	1	agnostic	Musculoskeletal
	INJ002	Fracture of the spine and back, initial encounter	S1214XB	Type III traumatic spondylolisthesis of second cervical vertebra, initial encounter for open fracture	fractures	0	1	agnostic	Musculoskeletal
	INJ039	Fracture of the spine and back, subsequent encounter	S1214XD	Type III traumatic spondylolisthesis of second cervical vertebra, subsequent encounter for fracture with routine healing	fractures	0	1	agnostic	Musculoskeletal
	INJ039	Fracture of the spine and back, subsequent encounter	S1214XG	Type III traumatic spondylolisthesis of second cervical vertebra, subsequent encounter for fracture with delayed healing	fractures	0	1	agnostic	Musculoskeletal
	INJ039	Fracture of the spine and back, subsequent encounter	S1214XK	Type III traumatic spondylolisthesis of second cervical vertebra, subsequent encounter for fracture with nonunion	fractures	0	1	agnostic	Musculoskeletal
	INJ073	Injury, sequela	S1214XS	Type III traumatic spondylolisthesis of second cervical vertebra, sequela	injury, sequela	0	1	agnostic	Musculoskeletal
	INJ002	Fracture of the spine and back, initial encounter	S12150A	Other traumatic displaced spondylolisthesis of second cervical vertebra, initial encounter for closed fracture	fractures	0	1	agnostic	Musculoskeletal
	INJ002	Fracture of the spine and back, initial encounter	S12150B	Other traumatic displaced spondylolisthesis of second cervical vertebra, initial encounter for open fracture	fractures	0	1	agnostic	Musculoskeletal
	INJ039	Fracture of the spine and back, subsequent encounter	S12150D	Other traumatic displaced spondylolisthesis of second cervical vertebra, subsequent encounter for fracture with routine healing	fractures	0	1	agnostic	Musculoskeletal
	INJ039	Fracture of the spine and back, subsequent encounter	S12150G	Other traumatic displaced spondylolisthesis of second cervical vertebra, subsequent encounter for fracture with delayed healing	fractures	0	1	agnostic	Musculoskeletal
	INJ039	Fracture of the spine and back, subsequent encounter	S12150K	Other traumatic displaced spondylolisthesis of second cervical vertebra, subsequent encounter for fracture with nonunion	fractures	0	1	agnostic	Musculoskeletal
	INJ073	Injury, sequela	S12150S	Other traumatic displaced spondylolisthesis of second cervical vertebra, sequela	injury, sequela	0	1	agnostic	Musculoskeletal
	INJ002	Fracture of the spine and back, initial encounter	S12151A	Other traumatic nondisplaced spondylolisthesis of second cervical vertebra, initial encounter for closed fracture	fractures	0	1	agnostic	Musculoskeletal
	INJ002	Fracture of the spine and back, initial encounter	S12151B	Other traumatic nondisplaced spondylolisthesis of second cervical vertebra, initial encounter for open fracture	fractures	0	1	agnostic	Musculoskeletal
	INJ039	Fracture of the spine and back, subsequent encounter	S12151D	Other traumatic nondisplaced spondylolisthesis of second cervical vertebra, subsequent encounter for fracture with routine healing	fractures	0	1	agnostic	Musculoskeletal
	INJ039	Fracture of the spine and back, subsequent encounter	S12151G	Other traumatic nondisplaced spondylolisthesis of second cervical vertebra, subsequent encounter for fracture with delayed healing	fractures	0	1	agnostic	Musculoskeletal
	INJ039	Fracture of the spine and back, subsequent encounter	S12151K	Other traumatic nondisplaced spondylolisthesis of second cervical vertebra, subsequent encounter for fracture with nonunion	fractures	0	1	agnostic	Musculoskeletal
	INJ073	Injury, sequela	S12151S	Other traumatic nondisplaced spondylolisthesis of second cervical vertebra, sequela	injury, sequela	0	1	agnostic	Musculoskeletal
	INJ002	Fracture of the spine and back, initial encounter	S12190A	Other displaced fracture of second cervical vertebra, initial encounter for closed fracture	fractures	0	1	agnostic	Musculoskeletal
	INJ002	Fracture of the spine and back, initial encounter	S12190B	Other displaced fracture of second cervical vertebra, initial encounter for open fracture	fractures	0	1	agnostic	Musculoskeletal
	INJ039	Fracture of the spine and back, subsequent encounter	S12190D	Other displaced fracture of second cervical vertebra, subsequent encounter for fracture with routine healing	fractures	0	1	agnostic	Musculoskeletal
	INJ039	Fracture of the spine and back, subsequent encounter	S12190G	Other displaced fracture of second cervical vertebra, subsequent encounter for fracture with delayed healing	fractures	0	1	agnostic	Musculoskeletal
	INJ039	Fracture of the spine and back, subsequent encounter	S12190K	Other displaced fracture of second cervical vertebra, subsequent encounter for fracture with nonunion	fractures	0	1	agnostic	Musculoskeletal
	INJ073	Injury, sequela	S12190S	Other displaced fracture of second cervical vertebra, sequela	injury, sequela	0	1	agnostic	Musculoskeletal
	INJ002	Fracture of the spine and back, initial encounter	S12191A	Other nondisplaced fracture of second cervical vertebra, initial encounter for closed fracture	fractures	0	1	agnostic	Musculoskeletal
	INJ002	Fracture of the spine and back, initial encounter	S12191B	Other nondisplaced fracture of second cervical vertebra, initial encounter for open fracture	fractures	0	1	agnostic	Musculoskeletal
	INJ039	Fracture of the spine and back, subsequent encounter	S12191D	Other nondisplaced fracture of second cervical vertebra, subsequent encounter for fracture with routine healing	fractures	0	1	agnostic	Musculoskeletal
	INJ039	Fracture of the spine and back, subsequent encounter	S12191G	Other nondisplaced fracture of second cervical vertebra, subsequent encounter for fracture with delayed healing	fractures	0	1	agnostic	Musculoskeletal
	INJ039	Fracture of the spine and back, subsequent encounter	S12191K	Other nondisplaced fracture of second cervical vertebra, subsequent encounter for fracture with nonunion	fractures	0	1	agnostic	Musculoskeletal
	INJ073	Injury, sequela	S12191S	Other nondisplaced fracture of second cervical vertebra, sequela	injury, sequela	0	1	agnostic	Musculoskeletal
	INJ002	Fracture of the spine and back, initial encounter	S12200A	Unspecified displaced fracture of third cervical vertebra, initial encounter for closed fracture	fractures	0	1	agnostic	Musculoskeletal
	INJ002	Fracture of the spine and back, initial encounter	S12200B	Unspecified displaced fracture of third cervical vertebra, initial encounter for open fracture	fractures	0	1	agnostic	Musculoskeletal
	INJ039	Fracture of the spine and back, subsequent encounter	S12200D	Unspecified displaced fracture of third cervical vertebra, subsequent encounter for fracture with routine healing	fractures	0	1	agnostic	Musculoskeletal
	INJ039	Fracture of the spine and back, subsequent encounter	S12200G	Unspecified displaced fracture of third cervical vertebra, subsequent encounter for fracture with delayed healing	fractures	0	1	agnostic	Musculoskeletal
	INJ039	Fracture of the spine and back, subsequent encounter	S12200K	Unspecified displaced fracture of third cervical vertebra, subsequent encounter for fracture with nonunion	fractures	0	1	agnostic	Musculoskeletal
	INJ073	Injury, sequela	S12200S	Unspecified displaced fracture of third cervical vertebra, sequela	injury, sequela	0	1	agnostic	Musculoskeletal
	INJ002	Fracture of the spine and back, initial encounter	S12201A	Unspecified nondisplaced fracture of third cervical vertebra, initial encounter for closed fracture	fractures	0	1	agnostic	Musculoskeletal
	INJ002	Fracture of the spine and back, initial encounter	S12201B	Unspecified nondisplaced fracture of third cervical vertebra, initial encounter for open fracture	fractures	0	1	agnostic	Musculoskeletal
	INJ039	Fracture of the spine and back, subsequent encounter	S12201D	Unspecified nondisplaced fracture of third cervical vertebra, subsequent encounter for fracture with routine healing	fractures	0	1	agnostic	Musculoskeletal
	INJ039	Fracture of the spine and back, subsequent encounter	S12201G	Unspecified nondisplaced fracture of third cervical vertebra, subsequent encounter for fracture with delayed healing	fractures	0	1	agnostic	Musculoskeletal
	INJ039	Fracture of the spine and back, subsequent encounter	S12201K	Unspecified nondisplaced fracture of third cervical vertebra, subsequent encounter for fracture with nonunion	fractures	0	1	agnostic	Musculoskeletal
	INJ073	Injury, sequela	S12201S	Unspecified nondisplaced fracture of third cervical vertebra, sequela	injury, sequela	0	1	agnostic	Musculoskeletal
	INJ002	Fracture of the spine and back, initial encounter	S12230A	Unspecified traumatic displaced spondylolisthesis of third cervical vertebra, initial encounter for closed fracture	fractures	0	1	agnostic	Musculoskeletal
	INJ002	Fracture of the spine and back, initial encounter	S12230B	Unspecified traumatic displaced spondylolisthesis of third cervical vertebra, initial encounter for open fracture	fractures	0	1	agnostic	Musculoskeletal
	INJ039	Fracture of the spine and back, subsequent encounter	S12230D	Unspecified traumatic displaced spondylolisthesis of third cervical vertebra, subsequent encounter for fracture with routine healing	fractures	0	1	agnostic	Musculoskeletal
	INJ039	Fracture of the spine and back, subsequent encounter	S12230G	Unspecified traumatic displaced spondylolisthesis of third cervical vertebra, subsequent encounter for fracture with delayed healing	fractures	0	1	agnostic	Musculoskeletal
	INJ039	Fracture of the spine and back, subsequent encounter	S12230K	Unspecified traumatic displaced spondylolisthesis of third cervical vertebra, subsequent encounter for fracture with nonunion	fractures	0	1	agnostic	Musculoskeletal
	INJ073	Injury, sequela	S12230S	Unspecified traumatic displaced spondylolisthesis of third cervical vertebra, sequela	injury, sequela	0	1	agnostic	Musculoskeletal
	INJ002	Fracture of the spine and back, initial encounter	S12231A	Unspecified traumatic nondisplaced spondylolisthesis of third cervical vertebra, initial encounter for closed fracture	fractures	0	1	agnostic	Musculoskeletal
	INJ002	Fracture of the spine and back, initial encounter	S12231B	Unspecified traumatic nondisplaced spondylolisthesis of third cervical vertebra, initial encounter for open fracture	fractures	0	1	agnostic	Musculoskeletal
	INJ039	Fracture of the spine and back, subsequent encounter	S12231D	Unspecified traumatic nondisplaced spondylolisthesis of third cervical vertebra, subsequent encounter for fracture with routine healing	fractures	0	1	agnostic	Musculoskeletal
	INJ039	Fracture of the spine and back, subsequent encounter	S12231G	Unspecified traumatic nondisplaced spondylolisthesis of third cervical vertebra, subsequent encounter for fracture with delayed healing	fractures	0	1	agnostic	Musculoskeletal
	INJ039	Fracture of the spine and back, subsequent encounter	S12231K	Unspecified traumatic nondisplaced spondylolisthesis of third cervical vertebra, subsequent encounter for fracture with nonunion	fractures	0	1	agnostic	Musculoskeletal
	INJ073	Injury, sequela	S12231S	Unspecified traumatic nondisplaced spondylolisthesis of third cervical vertebra, sequela	injury, sequela	0	1	agnostic	Musculoskeletal
	INJ002	Fracture of the spine and back, initial encounter	S1224XA	Type III traumatic spondylolisthesis of third cervical vertebra, initial encounter for closed fracture	fractures	0	1	agnostic	Musculoskeletal
	INJ002	Fracture of the spine and back, initial encounter	S1224XB	Type III traumatic spondylolisthesis of third cervical vertebra, initial encounter for open fracture	fractures	0	1	agnostic	Musculoskeletal
	INJ039	Fracture of the spine and back, subsequent encounter	S1224XD	Type III traumatic spondylolisthesis of third cervical vertebra, subsequent encounter for fracture with routine healing	fractures	0	1	agnostic	Musculoskeletal
	INJ039	Fracture of the spine and back, subsequent encounter	S1224XG	Type III traumatic spondylolisthesis of third cervical vertebra, subsequent encounter for fracture with delayed healing	fractures	0	1	agnostic	Musculoskeletal
	INJ039	Fracture of the spine and back, subsequent encounter	S1224XK	Type III traumatic spondylolisthesis of third cervical vertebra, subsequent encounter for fracture with nonunion	fractures	0	1	agnostic	Musculoskeletal
	INJ073	Injury, sequela	S1224XS	Type III traumatic spondylolisthesis of third cervical vertebra, sequela	injury, sequela	0	1	agnostic	Musculoskeletal
	INJ002	Fracture of the spine and back, initial encounter	S12250A	Other traumatic displaced spondylolisthesis of third cervical vertebra, initial encounter for closed fracture	fractures	0	1	agnostic	Musculoskeletal
	INJ002	Fracture of the spine and back, initial encounter	S12250B	Other traumatic displaced spondylolisthesis of third cervical vertebra, initial encounter for open fracture	fractures	0	1	agnostic	Musculoskeletal
	INJ039	Fracture of the spine and back, subsequent encounter	S12250D	Other traumatic displaced spondylolisthesis of third cervical vertebra, subsequent encounter for fracture with routine healing	fractures	0	1	agnostic	Musculoskeletal
	INJ039	Fracture of the spine and back, subsequent encounter	S12250G	Other traumatic displaced spondylolisthesis of third cervical vertebra, subsequent encounter for fracture with delayed healing	fractures	0	1	agnostic	Musculoskeletal
	INJ039	Fracture of the spine and back, subsequent encounter	S12250K	Other traumatic displaced spondylolisthesis of third cervical vertebra, subsequent encounter for fracture with nonunion	fractures	0	1	agnostic	Musculoskeletal
	INJ073	Injury, sequela	S12250S	Other traumatic displaced spondylolisthesis of third cervical vertebra, sequela	injury, sequela	0	1	agnostic	Musculoskeletal
	INJ002	Fracture of the spine and back, initial encounter	S12251A	Other traumatic nondisplaced spondylolisthesis of third cervical vertebra, initial encounter for closed fracture	fractures	0	1	agnostic	Musculoskeletal
	INJ002	Fracture of the spine and back, initial encounter	S12251B	Other traumatic nondisplaced spondylolisthesis of third cervical vertebra, initial encounter for open fracture	fractures	0	1	agnostic	Musculoskeletal
	INJ039	Fracture of the spine and back, subsequent encounter	S12251D	Other traumatic nondisplaced spondylolisthesis of third cervical vertebra, subsequent encounter for fracture with routine healing	fractures	0	1	agnostic	Musculoskeletal
	INJ039	Fracture of the spine and back, subsequent encounter	S12251G	Other traumatic nondisplaced spondylolisthesis of third cervical vertebra, subsequent encounter for fracture with delayed healing	fractures	0	1	agnostic	Musculoskeletal
	INJ039	Fracture of the spine and back, subsequent encounter	S12251K	Other traumatic nondisplaced spondylolisthesis of third cervical vertebra, subsequent encounter for fracture with nonunion	fractures	0	1	agnostic	Musculoskeletal
	INJ073	Injury, sequela	S12251S	Other traumatic nondisplaced spondylolisthesis of third cervical vertebra, sequela	injury, sequela	0	1	agnostic	Musculoskeletal
	INJ002	Fracture of the spine and back, initial encounter	S12290A	Other displaced fracture of third cervical vertebra, initial encounter for closed fracture	fractures	0	1	agnostic	Musculoskeletal
	INJ002	Fracture of the spine and back, initial encounter	S12290B	Other displaced fracture of third cervical vertebra, initial encounter for open fracture	fractures	0	1	agnostic	Musculoskeletal
	INJ039	Fracture of the spine and back, subsequent encounter	S12290D	Other displaced fracture of third cervical vertebra, subsequent encounter for fracture with routine healing	fractures	0	1	agnostic	Musculoskeletal
	INJ039	Fracture of the spine and back, subsequent encounter	S12290G	Other displaced fracture of third cervical vertebra, subsequent encounter for fracture with delayed healing	fractures	0	1	agnostic	Musculoskeletal
	INJ039	Fracture of the spine and back, subsequent encounter	S12290K	Other displaced fracture of third cervical vertebra, subsequent encounter for fracture with nonunion	fractures	0	1	agnostic	Musculoskeletal
	INJ073	Injury, sequela	S12290S	Other displaced fracture of third cervical vertebra, sequela	injury, sequela	0	1	agnostic	Musculoskeletal
	INJ002	Fracture of the spine and back, initial encounter	S12291A	Other nondisplaced fracture of third cervical vertebra, initial encounter for closed fracture	fractures	0	1	agnostic	Musculoskeletal
	INJ002	Fracture of the spine and back, initial encounter	S12291B	Other nondisplaced fracture of third cervical vertebra, initial encounter for open fracture	fractures	0	1	agnostic	Musculoskeletal
	INJ039	Fracture of the spine and back, subsequent encounter	S12291D	Other nondisplaced fracture of third cervical vertebra, subsequent encounter for fracture with routine healing	fractures	0	1	agnostic	Musculoskeletal
	INJ039	Fracture of the spine and back, subsequent encounter	S12291G	Other nondisplaced fracture of third cervical vertebra, subsequent encounter for fracture with delayed healing	fractures	0	1	agnostic	Musculoskeletal
	INJ039	Fracture of the spine and back, subsequent encounter	S12291K	Other nondisplaced fracture of third cervical vertebra, subsequent encounter for fracture with nonunion	fractures	0	1	agnostic	Musculoskeletal
	INJ073	Injury, sequela	S12291S	Other nondisplaced fracture of third cervical vertebra, sequela	injury, sequela	0	1	agnostic	Musculoskeletal
	INJ002	Fracture of the spine and back, initial encounter	S12300A	Unspecified displaced fracture of fourth cervical vertebra, initial encounter for closed fracture	fractures	0	1	agnostic	Musculoskeletal
	INJ002	Fracture of the spine and back, initial encounter	S12300B	Unspecified displaced fracture of fourth cervical vertebra, initial encounter for open fracture	fractures	0	1	agnostic	Musculoskeletal
	INJ039	Fracture of the spine and back, subsequent encounter	S12300D	Unspecified displaced fracture of fourth cervical vertebra, subsequent encounter for fracture with routine healing	fractures	0	1	agnostic	Musculoskeletal
	INJ039	Fracture of the spine and back, subsequent encounter	S12300G	Unspecified displaced fracture of fourth cervical vertebra, subsequent encounter for fracture with delayed healing	fractures	0	1	agnostic	Musculoskeletal
	INJ039	Fracture of the spine and back, subsequent encounter	S12300K	Unspecified displaced fracture of fourth cervical vertebra, subsequent encounter for fracture with nonunion	fractures	0	1	agnostic	Musculoskeletal
	INJ073	Injury, sequela	S12300S	Unspecified displaced fracture of fourth cervical vertebra, sequela	injury, sequela	0	1	agnostic	Musculoskeletal
	INJ002	Fracture of the spine and back, initial encounter	S12301A	Unspecified nondisplaced fracture of fourth cervical vertebra, initial encounter for closed fracture	fractures	0	1	agnostic	Musculoskeletal
	INJ002	Fracture of the spine and back, initial encounter	S12301B	Unspecified nondisplaced fracture of fourth cervical vertebra, initial encounter for open fracture	fractures	0	1	agnostic	Musculoskeletal
	INJ039	Fracture of the spine and back, subsequent encounter	S12301D	Unspecified nondisplaced fracture of fourth cervical vertebra, subsequent encounter for fracture with routine healing	fractures	0	1	agnostic	Musculoskeletal
	INJ039	Fracture of the spine and back, subsequent encounter	S12301G	Unspecified nondisplaced fracture of fourth cervical vertebra, subsequent encounter for fracture with delayed healing	fractures	0	1	agnostic	Musculoskeletal
	INJ039	Fracture of the spine and back, subsequent encounter	S12301K	Unspecified nondisplaced fracture of fourth cervical vertebra, subsequent encounter for fracture with nonunion	fractures	0	1	agnostic	Musculoskeletal
	INJ073	Injury, sequela	S12301S	Unspecified nondisplaced fracture of fourth cervical vertebra, sequela	injury, sequela	0	1	agnostic	Musculoskeletal
	INJ002	Fracture of the spine and back, initial encounter	S12330A	Unspecified traumatic displaced spondylolisthesis of fourth cervical vertebra, initial encounter for closed fracture	fractures	0	1	agnostic	Musculoskeletal
	INJ002	Fracture of the spine and back, initial encounter	S12330B	Unspecified traumatic displaced spondylolisthesis of fourth cervical vertebra, initial encounter for open fracture	fractures	0	1	agnostic	Musculoskeletal
	INJ039	Fracture of the spine and back, subsequent encounter	S12330D	Unspecified traumatic displaced spondylolisthesis of fourth cervical vertebra, subsequent encounter for fracture with routine healing	fractures	0	1	agnostic	Musculoskeletal
	INJ039	Fracture of the spine and back, subsequent encounter	S12330G	Unspecified traumatic displaced spondylolisthesis of fourth cervical vertebra, subsequent encounter for fracture with delayed healing	fractures	0	1	agnostic	Musculoskeletal
	INJ039	Fracture of the spine and back, subsequent encounter	S12330K	Unspecified traumatic displaced spondylolisthesis of fourth cervical vertebra, subsequent encounter for fracture with nonunion	fractures	0	1	agnostic	Musculoskeletal
	INJ073	Injury, sequela	S12330S	Unspecified traumatic displaced spondylolisthesis of fourth cervical vertebra, sequela	injury, sequela	0	1	agnostic	Musculoskeletal
	INJ002	Fracture of the spine and back, initial encounter	S12331A	Unspecified traumatic nondisplaced spondylolisthesis of fourth cervical vertebra, initial encounter for closed fracture	fractures	0	1	agnostic	Musculoskeletal
	INJ002	Fracture of the spine and back, initial encounter	S12331B	Unspecified traumatic nondisplaced spondylolisthesis of fourth cervical vertebra, initial encounter for open fracture	fractures	0	1	agnostic	Musculoskeletal
	INJ039	Fracture of the spine and back, subsequent encounter	S12331D	Unspecified traumatic nondisplaced spondylolisthesis of fourth cervical vertebra, subsequent encounter for fracture with routine healing	fractures	0	1	agnostic	Musculoskeletal
	INJ039	Fracture of the spine and back, subsequent encounter	S12331G	Unspecified traumatic nondisplaced spondylolisthesis of fourth cervical vertebra, subsequent encounter for fracture with delayed healing	fractures	0	1	agnostic	Musculoskeletal
	INJ039	Fracture of the spine and back, subsequent encounter	S12331K	Unspecified traumatic nondisplaced spondylolisthesis of fourth cervical vertebra, subsequent encounter for fracture with nonunion	fractures	0	1	agnostic	Musculoskeletal
	INJ073	Injury, sequela	S12331S	Unspecified traumatic nondisplaced spondylolisthesis of fourth cervical vertebra, sequela	injury, sequela	0	1	agnostic	Musculoskeletal
	INJ002	Fracture of the spine and back, initial encounter	S1234XA	Type III traumatic spondylolisthesis of fourth cervical vertebra, initial encounter for closed fracture	fractures	0	1	agnostic	Musculoskeletal
	INJ002	Fracture of the spine and back, initial encounter	S1234XB	Type III traumatic spondylolisthesis of fourth cervical vertebra, initial encounter for open fracture	fractures	0	1	agnostic	Musculoskeletal
	INJ039	Fracture of the spine and back, subsequent encounter	S1234XD	Type III traumatic spondylolisthesis of fourth cervical vertebra, subsequent encounter for fracture with routine healing	fractures	0	1	agnostic	Musculoskeletal
	INJ039	Fracture of the spine and back, subsequent encounter	S1234XG	Type III traumatic spondylolisthesis of fourth cervical vertebra, subsequent encounter for fracture with delayed healing	fractures	0	1	agnostic	Musculoskeletal
	INJ039	Fracture of the spine and back, subsequent encounter	S1234XK	Type III traumatic spondylolisthesis of fourth cervical vertebra, subsequent encounter for fracture with nonunion	fractures	0	1	agnostic	Musculoskeletal
	INJ073	Injury, sequela	S1234XS	Type III traumatic spondylolisthesis of fourth cervical vertebra, sequela	injury, sequela	0	1	agnostic	Musculoskeletal
	INJ002	Fracture of the spine and back, initial encounter	S12350A	Other traumatic displaced spondylolisthesis of fourth cervical vertebra, initial encounter for closed fracture	fractures	0	1	agnostic	Musculoskeletal
	INJ002	Fracture of the spine and back, initial encounter	S12350B	Other traumatic displaced spondylolisthesis of fourth cervical vertebra, initial encounter for open fracture	fractures	0	1	agnostic	Musculoskeletal
	INJ039	Fracture of the spine and back, subsequent encounter	S12350D	Other traumatic displaced spondylolisthesis of fourth cervical vertebra, subsequent encounter for fracture with routine healing	fractures	0	1	agnostic	Musculoskeletal
	INJ039	Fracture of the spine and back, subsequent encounter	S12350G	Other traumatic displaced spondylolisthesis of fourth cervical vertebra, subsequent encounter for fracture with delayed healing	fractures	0	1	agnostic	Musculoskeletal
	INJ039	Fracture of the spine and back, subsequent encounter	S12350K	Other traumatic displaced spondylolisthesis of fourth cervical vertebra, subsequent encounter for fracture with nonunion	fractures	0	1	agnostic	Musculoskeletal
	INJ073	Injury, sequela	S12350S	Other traumatic displaced spondylolisthesis of fourth cervical vertebra, sequela	injury, sequela	0	1	agnostic	Musculoskeletal
	INJ002	Fracture of the spine and back, initial encounter	S12351A	Other traumatic nondisplaced spondylolisthesis of fourth cervical vertebra, initial encounter for closed fracture	fractures	0	1	agnostic	Musculoskeletal
	INJ002	Fracture of the spine and back, initial encounter	S12351B	Other traumatic nondisplaced spondylolisthesis of fourth cervical vertebra, initial encounter for open fracture	fractures	0	1	agnostic	Musculoskeletal
	INJ039	Fracture of the spine and back, subsequent encounter	S12351D	Other traumatic nondisplaced spondylolisthesis of fourth cervical vertebra, subsequent encounter for fracture with routine healing	fractures	0	1	agnostic	Musculoskeletal
	INJ039	Fracture of the spine and back, subsequent encounter	S12351G	Other traumatic nondisplaced spondylolisthesis of fourth cervical vertebra, subsequent encounter for fracture with delayed healing	fractures	0	1	agnostic	Musculoskeletal
	INJ039	Fracture of the spine and back, subsequent encounter	S12351K	Other traumatic nondisplaced spondylolisthesis of fourth cervical vertebra, subsequent encounter for fracture with nonunion	fractures	0	1	agnostic	Musculoskeletal
	INJ073	Injury, sequela	S12351S	Other traumatic nondisplaced spondylolisthesis of fourth cervical vertebra, sequela	injury, sequela	0	1	agnostic	Musculoskeletal
	INJ002	Fracture of the spine and back, initial encounter	S12390A	Other displaced fracture of fourth cervical vertebra, initial encounter for closed fracture	fractures	0	1	agnostic	Musculoskeletal
	INJ002	Fracture of the spine and back, initial encounter	S12390B	Other displaced fracture of fourth cervical vertebra, initial encounter for open fracture	fractures	0	1	agnostic	Musculoskeletal
	INJ039	Fracture of the spine and back, subsequent encounter	S12390D	Other displaced fracture of fourth cervical vertebra, subsequent encounter for fracture with routine healing	fractures	0	1	agnostic	Musculoskeletal
	INJ039	Fracture of the spine and back, subsequent encounter	S12390G	Other displaced fracture of fourth cervical vertebra, subsequent encounter for fracture with delayed healing	fractures	0	1	agnostic	Musculoskeletal
	INJ039	Fracture of the spine and back, subsequent encounter	S12390K	Other displaced fracture of fourth cervical vertebra, subsequent encounter for fracture with nonunion	fractures	0	1	agnostic	Musculoskeletal
	INJ073	Injury, sequela	S12390S	Other displaced fracture of fourth cervical vertebra, sequela	injury, sequela	0	1	agnostic	Musculoskeletal
	INJ002	Fracture of the spine and back, initial encounter	S12391A	Other nondisplaced fracture of fourth cervical vertebra, initial encounter for closed fracture	fractures	0	1	agnostic	Musculoskeletal
	INJ002	Fracture of the spine and back, initial encounter	S12391B	Other nondisplaced fracture of fourth cervical vertebra, initial encounter for open fracture	fractures	0	1	agnostic	Musculoskeletal
	INJ039	Fracture of the spine and back, subsequent encounter	S12391D	Other nondisplaced fracture of fourth cervical vertebra, subsequent encounter for fracture with routine healing	fractures	0	1	agnostic	Musculoskeletal
	INJ039	Fracture of the spine and back, subsequent encounter	S12391G	Other nondisplaced fracture of fourth cervical vertebra, subsequent encounter for fracture with delayed healing	fractures	0	1	agnostic	Musculoskeletal
	INJ039	Fracture of the spine and back, subsequent encounter	S12391K	Other nondisplaced fracture of fourth cervical vertebra, subsequent encounter for fracture with nonunion	fractures	0	1	agnostic	Musculoskeletal
	INJ073	Injury, sequela	S12391S	Other nondisplaced fracture of fourth cervical vertebra, sequela	injury, sequela	0	1	agnostic	Musculoskeletal
	INJ002	Fracture of the spine and back, initial encounter	S12400A	Unspecified displaced fracture of fifth cervical vertebra, initial encounter for closed fracture	fractures	0	1	agnostic	Musculoskeletal
	INJ002	Fracture of the spine and back, initial encounter	S12400B	Unspecified displaced fracture of fifth cervical vertebra, initial encounter for open fracture	fractures	0	1	agnostic	Musculoskeletal
	INJ039	Fracture of the spine and back, subsequent encounter	S12400D	Unspecified displaced fracture of fifth cervical vertebra, subsequent encounter for fracture with routine healing	fractures	0	1	agnostic	Musculoskeletal
	INJ039	Fracture of the spine and back, subsequent encounter	S12400G	Unspecified displaced fracture of fifth cervical vertebra, subsequent encounter for fracture with delayed healing	fractures	0	1	agnostic	Musculoskeletal
	INJ039	Fracture of the spine and back, subsequent encounter	S12400K	Unspecified displaced fracture of fifth cervical vertebra, subsequent encounter for fracture with nonunion	fractures	0	1	agnostic	Musculoskeletal
	INJ073	Injury, sequela	S12400S	Unspecified displaced fracture of fifth cervical vertebra, sequela	injury, sequela	0	1	agnostic	Musculoskeletal
	INJ002	Fracture of the spine and back, initial encounter	S12401A	Unspecified nondisplaced fracture of fifth cervical vertebra, initial encounter for closed fracture	fractures	0	1	agnostic	Musculoskeletal
	INJ002	Fracture of the spine and back, initial encounter	S12401B	Unspecified nondisplaced fracture of fifth cervical vertebra, initial encounter for open fracture	fractures	0	1	agnostic	Musculoskeletal
	INJ039	Fracture of the spine and back, subsequent encounter	S12401D	Unspecified nondisplaced fracture of fifth cervical vertebra, subsequent encounter for fracture with routine healing	fractures	0	1	agnostic	Musculoskeletal
	INJ039	Fracture of the spine and back, subsequent encounter	S12401G	Unspecified nondisplaced fracture of fifth cervical vertebra, subsequent encounter for fracture with delayed healing	fractures	0	1	agnostic	Musculoskeletal
	INJ039	Fracture of the spine and back, subsequent encounter	S12401K	Unspecified nondisplaced fracture of fifth cervical vertebra, subsequent encounter for fracture with nonunion	fractures	0	1	agnostic	Musculoskeletal
	INJ073	Injury, sequela	S12401S	Unspecified nondisplaced fracture of fifth cervical vertebra, sequela	injury, sequela	0	1	agnostic	Musculoskeletal
	INJ002	Fracture of the spine and back, initial encounter	S12430A	Unspecified traumatic displaced spondylolisthesis of fifth cervical vertebra, initial encounter for closed fracture	fractures	0	1	agnostic	Musculoskeletal
	INJ002	Fracture of the spine and back, initial encounter	S12430B	Unspecified traumatic displaced spondylolisthesis of fifth cervical vertebra, initial encounter for open fracture	fractures	0	1	agnostic	Musculoskeletal
	INJ039	Fracture of the spine and back, subsequent encounter	S12430D	Unspecified traumatic displaced spondylolisthesis of fifth cervical vertebra, subsequent encounter for fracture with routine healing	fractures	0	1	agnostic	Musculoskeletal
	INJ039	Fracture of the spine and back, subsequent encounter	S12430G	Unspecified traumatic displaced spondylolisthesis of fifth cervical vertebra, subsequent encounter for fracture with delayed healing	fractures	0	1	agnostic	Musculoskeletal
	INJ039	Fracture of the spine and back, subsequent encounter	S12430K	Unspecified traumatic displaced spondylolisthesis of fifth cervical vertebra, subsequent encounter for fracture with nonunion	fractures	0	1	agnostic	Musculoskeletal
	INJ073	Injury, sequela	S12430S	Unspecified traumatic displaced spondylolisthesis of fifth cervical vertebra, sequela	injury, sequela	0	1	agnostic	Musculoskeletal
	INJ002	Fracture of the spine and back, initial encounter	S12431A	Unspecified traumatic nondisplaced spondylolisthesis of fifth cervical vertebra, initial encounter for closed fracture	fractures	0	1	agnostic	Musculoskeletal
	INJ002	Fracture of the spine and back, initial encounter	S12431B	Unspecified traumatic nondisplaced spondylolisthesis of fifth cervical vertebra, initial encounter for open fracture	fractures	0	1	agnostic	Musculoskeletal
	INJ039	Fracture of the spine and back, subsequent encounter	S12431D	Unspecified traumatic nondisplaced spondylolisthesis of fifth cervical vertebra, subsequent encounter for fracture with routine healing	fractures	0	1	agnostic	Musculoskeletal
	INJ039	Fracture of the spine and back, subsequent encounter	S12431G	Unspecified traumatic nondisplaced spondylolisthesis of fifth cervical vertebra, subsequent encounter for fracture with delayed healing	fractures	0	1	agnostic	Musculoskeletal
	INJ039	Fracture of the spine and back, subsequent encounter	S12431K	Unspecified traumatic nondisplaced spondylolisthesis of fifth cervical vertebra, subsequent encounter for fracture with nonunion	fractures	0	1	agnostic	Musculoskeletal
	INJ073	Injury, sequela	S12431S	Unspecified traumatic nondisplaced spondylolisthesis of fifth cervical vertebra, sequela	injury, sequela	0	1	agnostic	Musculoskeletal
	INJ002	Fracture of the spine and back, initial encounter	S1244XA	Type III traumatic spondylolisthesis of fifth cervical vertebra, initial encounter for closed fracture	fractures	0	1	agnostic	Musculoskeletal
	INJ002	Fracture of the spine and back, initial encounter	S1244XB	Type III traumatic spondylolisthesis of fifth cervical vertebra, initial encounter for open fracture	fractures	0	1	agnostic	Musculoskeletal
	INJ039	Fracture of the spine and back, subsequent encounter	S1244XD	Type III traumatic spondylolisthesis of fifth cervical vertebra, subsequent encounter for fracture with routine healing	fractures	0	1	agnostic	Musculoskeletal
	INJ039	Fracture of the spine and back, subsequent encounter	S1244XG	Type III traumatic spondylolisthesis of fifth cervical vertebra, subsequent encounter for fracture with delayed healing	fractures	0	1	agnostic	Musculoskeletal
	INJ039	Fracture of the spine and back, subsequent encounter	S1244XK	Type III traumatic spondylolisthesis of fifth cervical vertebra, subsequent encounter for fracture with nonunion	fractures	0	1	agnostic	Musculoskeletal
	INJ073	Injury, sequela	S1244XS	Type III traumatic spondylolisthesis of fifth cervical vertebra, sequela	injury, sequela	0	1	agnostic	Musculoskeletal
	INJ002	Fracture of the spine and back, initial encounter	S12450A	Other traumatic displaced spondylolisthesis of fifth cervical vertebra, initial encounter for closed fracture	fractures	0	1	agnostic	Musculoskeletal
	INJ002	Fracture of the spine and back, initial encounter	S12450B	Other traumatic displaced spondylolisthesis of fifth cervical vertebra, initial encounter for open fracture	fractures	0	1	agnostic	Musculoskeletal
	INJ039	Fracture of the spine and back, subsequent encounter	S12450D	Other traumatic displaced spondylolisthesis of fifth cervical vertebra, subsequent encounter for fracture with routine healing	fractures	0	1	agnostic	Musculoskeletal
	INJ039	Fracture of the spine and back, subsequent encounter	S12450G	Other traumatic displaced spondylolisthesis of fifth cervical vertebra, subsequent encounter for fracture with delayed healing	fractures	0	1	agnostic	Musculoskeletal
	INJ039	Fracture of the spine and back, subsequent encounter	S12450K	Other traumatic displaced spondylolisthesis of fifth cervical vertebra, subsequent encounter for fracture with nonunion	fractures	0	1	agnostic	Musculoskeletal
	INJ073	Injury, sequela	S12450S	Other traumatic displaced spondylolisthesis of fifth cervical vertebra, sequela	injury, sequela	0	1	agnostic	Musculoskeletal
	INJ002	Fracture of the spine and back, initial encounter	S12451A	Other traumatic nondisplaced spondylolisthesis of fifth cervical vertebra, initial encounter for closed fracture	fractures	0	1	agnostic	Musculoskeletal
	INJ002	Fracture of the spine and back, initial encounter	S12451B	Other traumatic nondisplaced spondylolisthesis of fifth cervical vertebra, initial encounter for open fracture	fractures	0	1	agnostic	Musculoskeletal
	INJ039	Fracture of the spine and back, subsequent encounter	S12451D	Other traumatic nondisplaced spondylolisthesis of fifth cervical vertebra, subsequent encounter for fracture with routine healing	fractures	0	1	agnostic	Musculoskeletal
	INJ039	Fracture of the spine and back, subsequent encounter	S12451G	Other traumatic nondisplaced spondylolisthesis of fifth cervical vertebra, subsequent encounter for fracture with delayed healing	fractures	0	1	agnostic	Musculoskeletal
	INJ039	Fracture of the spine and back, subsequent encounter	S12451K	Other traumatic nondisplaced spondylolisthesis of fifth cervical vertebra, subsequent encounter for fracture with nonunion	fractures	0	1	agnostic	Musculoskeletal
	INJ073	Injury, sequela	S12451S	Other traumatic nondisplaced spondylolisthesis of fifth cervical vertebra, sequela	injury, sequela	0	1	agnostic	Musculoskeletal
	INJ002	Fracture of the spine and back, initial encounter	S12490A	Other displaced fracture of fifth cervical vertebra, initial encounter for closed fracture	fractures	0	1	agnostic	Musculoskeletal
	INJ002	Fracture of the spine and back, initial encounter	S12490B	Other displaced fracture of fifth cervical vertebra, initial encounter for open fracture	fractures	0	1	agnostic	Musculoskeletal
	INJ039	Fracture of the spine and back, subsequent encounter	S12490D	Other displaced fracture of fifth cervical vertebra, subsequent encounter for fracture with routine healing	fractures	0	1	agnostic	Musculoskeletal
	INJ039	Fracture of the spine and back, subsequent encounter	S12490G	Other displaced fracture of fifth cervical vertebra, subsequent encounter for fracture with delayed healing	fractures	0	1	agnostic	Musculoskeletal
	INJ039	Fracture of the spine and back, subsequent encounter	S12490K	Other displaced fracture of fifth cervical vertebra, subsequent encounter for fracture with nonunion	fractures	0	1	agnostic	Musculoskeletal
	INJ073	Injury, sequela	S12490S	Other displaced fracture of fifth cervical vertebra, sequela	injury, sequela	0	1	agnostic	Musculoskeletal
	INJ002	Fracture of the spine and back, initial encounter	S12491A	Other nondisplaced fracture of fifth cervical vertebra, initial encounter for closed fracture	fractures	0	1	agnostic	Musculoskeletal
	INJ002	Fracture of the spine and back, initial encounter	S12491B	Other nondisplaced fracture of fifth cervical vertebra, initial encounter for open fracture	fractures	0	1	agnostic	Musculoskeletal
	INJ039	Fracture of the spine and back, subsequent encounter	S12491D	Other nondisplaced fracture of fifth cervical vertebra, subsequent encounter for fracture with routine healing	fractures	0	1	agnostic	Musculoskeletal
	INJ039	Fracture of the spine and back, subsequent encounter	S12491G	Other nondisplaced fracture of fifth cervical vertebra, subsequent encounter for fracture with delayed healing	fractures	0	1	agnostic	Musculoskeletal
	INJ039	Fracture of the spine and back, subsequent encounter	S12491K	Other nondisplaced fracture of fifth cervical vertebra, subsequent encounter for fracture with nonunion	fractures	0	1	agnostic	Musculoskeletal
	INJ073	Injury, sequela	S12491S	Other nondisplaced fracture of fifth cervical vertebra, sequela	injury, sequela	0	1	agnostic	Musculoskeletal
	INJ002	Fracture of the spine and back, initial encounter	S12500A	Unspecified displaced fracture of sixth cervical vertebra, initial encounter for closed fracture	fractures	0	1	agnostic	Musculoskeletal
	INJ002	Fracture of the spine and back, initial encounter	S12500B	Unspecified displaced fracture of sixth cervical vertebra, initial encounter for open fracture	fractures	0	1	agnostic	Musculoskeletal
	INJ039	Fracture of the spine and back, subsequent encounter	S12500D	Unspecified displaced fracture of sixth cervical vertebra, subsequent encounter for fracture with routine healing	fractures	0	1	agnostic	Musculoskeletal
	INJ039	Fracture of the spine and back, subsequent encounter	S12500G	Unspecified displaced fracture of sixth cervical vertebra, subsequent encounter for fracture with delayed healing	fractures	0	1	agnostic	Musculoskeletal
	INJ039	Fracture of the spine and back, subsequent encounter	S12500K	Unspecified displaced fracture of sixth cervical vertebra, subsequent encounter for fracture with nonunion	fractures	0	1	agnostic	Musculoskeletal
	INJ073	Injury, sequela	S12500S	Unspecified displaced fracture of sixth cervical vertebra, sequela	injury, sequela	0	1	agnostic	Musculoskeletal
	INJ002	Fracture of the spine and back, initial encounter	S12501A	Unspecified nondisplaced fracture of sixth cervical vertebra, initial encounter for closed fracture	fractures	0	1	agnostic	Musculoskeletal
	INJ002	Fracture of the spine and back, initial encounter	S12501B	Unspecified nondisplaced fracture of sixth cervical vertebra, initial encounter for open fracture	fractures	0	1	agnostic	Musculoskeletal
	INJ039	Fracture of the spine and back, subsequent encounter	S12501D	Unspecified nondisplaced fracture of sixth cervical vertebra, subsequent encounter for fracture with routine healing	fractures	0	1	agnostic	Musculoskeletal
	INJ039	Fracture of the spine and back, subsequent encounter	S12501G	Unspecified nondisplaced fracture of sixth cervical vertebra, subsequent encounter for fracture with delayed healing	fractures	0	1	agnostic	Musculoskeletal
	INJ039	Fracture of the spine and back, subsequent encounter	S12501K	Unspecified nondisplaced fracture of sixth cervical vertebra, subsequent encounter for fracture with nonunion	fractures	0	1	agnostic	Musculoskeletal
	INJ073	Injury, sequela	S12501S	Unspecified nondisplaced fracture of sixth cervical vertebra, sequela	injury, sequela	0	1	agnostic	Musculoskeletal
	INJ002	Fracture of the spine and back, initial encounter	S12530A	Unspecified traumatic displaced spondylolisthesis of sixth cervical vertebra, initial encounter for closed fracture	fractures	0	1	agnostic	Musculoskeletal
	INJ002	Fracture of the spine and back, initial encounter	S12530B	Unspecified traumatic displaced spondylolisthesis of sixth cervical vertebra, initial encounter for open fracture	fractures	0	1	agnostic	Musculoskeletal
	INJ039	Fracture of the spine and back, subsequent encounter	S12530D	Unspecified traumatic displaced spondylolisthesis of sixth cervical vertebra, subsequent encounter for fracture with routine healing	fractures	0	1	agnostic	Musculoskeletal
	INJ039	Fracture of the spine and back, subsequent encounter	S12530G	Unspecified traumatic displaced spondylolisthesis of sixth cervical vertebra, subsequent encounter for fracture with delayed healing	fractures	0	1	agnostic	Musculoskeletal
	INJ039	Fracture of the spine and back, subsequent encounter	S12530K	Unspecified traumatic displaced spondylolisthesis of sixth cervical vertebra, subsequent encounter for fracture with nonunion	fractures	0	1	agnostic	Musculoskeletal
	INJ073	Injury, sequela	S12530S	Unspecified traumatic displaced spondylolisthesis of sixth cervical vertebra, sequela	injury, sequela	0	1	agnostic	Musculoskeletal
	INJ002	Fracture of the spine and back, initial encounter	S12531A	Unspecified traumatic nondisplaced spondylolisthesis of sixth cervical vertebra, initial encounter for closed fracture	fractures	0	1	agnostic	Musculoskeletal
	INJ002	Fracture of the spine and back, initial encounter	S12531B	Unspecified traumatic nondisplaced spondylolisthesis of sixth cervical vertebra, initial encounter for open fracture	fractures	0	1	agnostic	Musculoskeletal
	INJ039	Fracture of the spine and back, subsequent encounter	S12531D	Unspecified traumatic nondisplaced spondylolisthesis of sixth cervical vertebra, subsequent encounter for fracture with routine healing	fractures	0	1	agnostic	Musculoskeletal
	INJ039	Fracture of the spine and back, subsequent encounter	S12531G	Unspecified traumatic nondisplaced spondylolisthesis of sixth cervical vertebra, subsequent encounter for fracture with delayed healing	fractures	0	1	agnostic	Musculoskeletal
	INJ039	Fracture of the spine and back, subsequent encounter	S12531K	Unspecified traumatic nondisplaced spondylolisthesis of sixth cervical vertebra, subsequent encounter for fracture with nonunion	fractures	0	1	agnostic	Musculoskeletal
	INJ073	Injury, sequela	S12531S	Unspecified traumatic nondisplaced spondylolisthesis of sixth cervical vertebra, sequela	injury, sequela	0	1	agnostic	Musculoskeletal
	INJ002	Fracture of the spine and back, initial encounter	S1254XA	Type III traumatic spondylolisthesis of sixth cervical vertebra, initial encounter for closed fracture	fractures	0	1	agnostic	Musculoskeletal
	INJ002	Fracture of the spine and back, initial encounter	S1254XB	Type III traumatic spondylolisthesis of sixth cervical vertebra, initial encounter for open fracture	fractures	0	1	agnostic	Musculoskeletal
	INJ039	Fracture of the spine and back, subsequent encounter	S1254XD	Type III traumatic spondylolisthesis of sixth cervical vertebra, subsequent encounter for fracture with routine healing	fractures	0	1	agnostic	Musculoskeletal
	INJ039	Fracture of the spine and back, subsequent encounter	S1254XG	Type III traumatic spondylolisthesis of sixth cervical vertebra, subsequent encounter for fracture with delayed healing	fractures	0	1	agnostic	Musculoskeletal
	INJ039	Fracture of the spine and back, subsequent encounter	S1254XK	Type III traumatic spondylolisthesis of sixth cervical vertebra, subsequent encounter for fracture with nonunion	fractures	0	1	agnostic	Musculoskeletal
	INJ073	Injury, sequela	S1254XS	Type III traumatic spondylolisthesis of sixth cervical vertebra, sequela	injury, sequela	0	1	agnostic	Musculoskeletal
	INJ002	Fracture of the spine and back, initial encounter	S12550A	Other traumatic displaced spondylolisthesis of sixth cervical vertebra, initial encounter for closed fracture	fractures	0	1	agnostic	Musculoskeletal
	INJ002	Fracture of the spine and back, initial encounter	S12550B	Other traumatic displaced spondylolisthesis of sixth cervical vertebra, initial encounter for open fracture	fractures	0	1	agnostic	Musculoskeletal
	INJ039	Fracture of the spine and back, subsequent encounter	S12550D	Other traumatic displaced spondylolisthesis of sixth cervical vertebra, subsequent encounter for fracture with routine healing	fractures	0	1	agnostic	Musculoskeletal
	INJ039	Fracture of the spine and back, subsequent encounter	S12550G	Other traumatic displaced spondylolisthesis of sixth cervical vertebra, subsequent encounter for fracture with delayed healing	fractures	0	1	agnostic	Musculoskeletal
	INJ039	Fracture of the spine and back, subsequent encounter	S12550K	Other traumatic displaced spondylolisthesis of sixth cervical vertebra, subsequent encounter for fracture with nonunion	fractures	0	1	agnostic	Musculoskeletal
	INJ073	Injury, sequela	S12550S	Other traumatic displaced spondylolisthesis of sixth cervical vertebra, sequela	injury, sequela	0	1	agnostic	Musculoskeletal
	INJ002	Fracture of the spine and back, initial encounter	S12551A	Other traumatic nondisplaced spondylolisthesis of sixth cervical vertebra, initial encounter for closed fracture	fractures	0	1	agnostic	Musculoskeletal
	INJ002	Fracture of the spine and back, initial encounter	S12551B	Other traumatic nondisplaced spondylolisthesis of sixth cervical vertebra, initial encounter for open fracture	fractures	0	1	agnostic	Musculoskeletal
	INJ039	Fracture of the spine and back, subsequent encounter	S12551D	Other traumatic nondisplaced spondylolisthesis of sixth cervical vertebra, subsequent encounter for fracture with routine healing	fractures	0	1	agnostic	Musculoskeletal
	INJ039	Fracture of the spine and back, subsequent encounter	S12551G	Other traumatic nondisplaced spondylolisthesis of sixth cervical vertebra, subsequent encounter for fracture with delayed healing	fractures	0	1	agnostic	Musculoskeletal
	INJ039	Fracture of the spine and back, subsequent encounter	S12551K	Other traumatic nondisplaced spondylolisthesis of sixth cervical vertebra, subsequent encounter for fracture with nonunion	fractures	0	1	agnostic	Musculoskeletal
	INJ073	Injury, sequela	S12551S	Other traumatic nondisplaced spondylolisthesis of sixth cervical vertebra, sequela	injury, sequela	0	1	agnostic	Musculoskeletal
	INJ002	Fracture of the spine and back, initial encounter	S12590A	Other displaced fracture of sixth cervical vertebra, initial encounter for closed fracture	fractures	0	1	agnostic	Musculoskeletal
	INJ002	Fracture of the spine and back, initial encounter	S12590B	Other displaced fracture of sixth cervical vertebra, initial encounter for open fracture	fractures	0	1	agnostic	Musculoskeletal
	INJ039	Fracture of the spine and back, subsequent encounter	S12590D	Other displaced fracture of sixth cervical vertebra, subsequent encounter for fracture with routine healing	fractures	0	1	agnostic	Musculoskeletal
	INJ039	Fracture of the spine and back, subsequent encounter	S12590G	Other displaced fracture of sixth cervical vertebra, subsequent encounter for fracture with delayed healing	fractures	0	1	agnostic	Musculoskeletal
	INJ039	Fracture of the spine and back, subsequent encounter	S12590K	Other displaced fracture of sixth cervical vertebra, subsequent encounter for fracture with nonunion	fractures	0	1	agnostic	Musculoskeletal
	INJ073	Injury, sequela	S12590S	Other displaced fracture of sixth cervical vertebra, sequela	injury, sequela	0	1	agnostic	Musculoskeletal
	INJ002	Fracture of the spine and back, initial encounter	S12591A	Other nondisplaced fracture of sixth cervical vertebra, initial encounter for closed fracture	fractures	0	1	agnostic	Musculoskeletal
	INJ002	Fracture of the spine and back, initial encounter	S12591B	Other nondisplaced fracture of sixth cervical vertebra, initial encounter for open fracture	fractures	0	1	agnostic	Musculoskeletal
	INJ039	Fracture of the spine and back, subsequent encounter	S12591D	Other nondisplaced fracture of sixth cervical vertebra, subsequent encounter for fracture with routine healing	fractures	0	1	agnostic	Musculoskeletal
	INJ039	Fracture of the spine and back, subsequent encounter	S12591G	Other nondisplaced fracture of sixth cervical vertebra, subsequent encounter for fracture with delayed healing	fractures	0	1	agnostic	Musculoskeletal
	INJ039	Fracture of the spine and back, subsequent encounter	S12591K	Other nondisplaced fracture of sixth cervical vertebra, subsequent encounter for fracture with nonunion	fractures	0	1	agnostic	Musculoskeletal
	INJ073	Injury, sequela	S12591S	Other nondisplaced fracture of sixth cervical vertebra, sequela	injury, sequela	0	1	agnostic	Musculoskeletal
	INJ002	Fracture of the spine and back, initial encounter	S12600A	Unspecified displaced fracture of seventh cervical vertebra, initial encounter for closed fracture	fractures	0	1	agnostic	Musculoskeletal
	INJ002	Fracture of the spine and back, initial encounter	S12600B	Unspecified displaced fracture of seventh cervical vertebra, initial encounter for open fracture	fractures	0	1	agnostic	Musculoskeletal
	INJ039	Fracture of the spine and back, subsequent encounter	S12600D	Unspecified displaced fracture of seventh cervical vertebra, subsequent encounter for fracture with routine healing	fractures	0	1	agnostic	Musculoskeletal
	INJ039	Fracture of the spine and back, subsequent encounter	S12600G	Unspecified displaced fracture of seventh cervical vertebra, subsequent encounter for fracture with delayed healing	fractures	0	1	agnostic	Musculoskeletal
	INJ039	Fracture of the spine and back, subsequent encounter	S12600K	Unspecified displaced fracture of seventh cervical vertebra, subsequent encounter for fracture with nonunion	fractures	0	1	agnostic	Musculoskeletal
	INJ073	Injury, sequela	S12600S	Unspecified displaced fracture of seventh cervical vertebra, sequela	injury, sequela	0	1	agnostic	Musculoskeletal
	INJ002	Fracture of the spine and back, initial encounter	S12601A	Unspecified nondisplaced fracture of seventh cervical vertebra, initial encounter for closed fracture	fractures	0	1	agnostic	Musculoskeletal
	INJ002	Fracture of the spine and back, initial encounter	S12601B	Unspecified nondisplaced fracture of seventh cervical vertebra, initial encounter for open fracture	fractures	0	1	agnostic	Musculoskeletal
	INJ039	Fracture of the spine and back, subsequent encounter	S12601D	Unspecified nondisplaced fracture of seventh cervical vertebra, subsequent encounter for fracture with routine healing	fractures	0	1	agnostic	Musculoskeletal
	INJ039	Fracture of the spine and back, subsequent encounter	S12601G	Unspecified nondisplaced fracture of seventh cervical vertebra, subsequent encounter for fracture with delayed healing	fractures	0	1	agnostic	Musculoskeletal
	INJ039	Fracture of the spine and back, subsequent encounter	S12601K	Unspecified nondisplaced fracture of seventh cervical vertebra, subsequent encounter for fracture with nonunion	fractures	0	1	agnostic	Musculoskeletal
	INJ073	Injury, sequela	S12601S	Unspecified nondisplaced fracture of seventh cervical vertebra, sequela	injury, sequela	0	1	agnostic	Musculoskeletal
	INJ002	Fracture of the spine and back, initial encounter	S12630A	Unspecified traumatic displaced spondylolisthesis of seventh cervical vertebra, initial encounter for closed fracture	fractures	0	1	agnostic	Musculoskeletal
	INJ002	Fracture of the spine and back, initial encounter	S12630B	Unspecified traumatic displaced spondylolisthesis of seventh cervical vertebra, initial encounter for open fracture	fractures	0	1	agnostic	Musculoskeletal
	INJ039	Fracture of the spine and back, subsequent encounter	S12630D	Unspecified traumatic displaced spondylolisthesis of seventh cervical vertebra, subsequent encounter for fracture with routine healing	fractures	0	1	agnostic	Musculoskeletal
	INJ039	Fracture of the spine and back, subsequent encounter	S12630G	Unspecified traumatic displaced spondylolisthesis of seventh cervical vertebra, subsequent encounter for fracture with delayed healing	fractures	0	1	agnostic	Musculoskeletal
	INJ039	Fracture of the spine and back, subsequent encounter	S12630K	Unspecified traumatic displaced spondylolisthesis of seventh cervical vertebra, subsequent encounter for fracture with nonunion	fractures	0	1	agnostic	Musculoskeletal
	INJ073	Injury, sequela	S12630S	Unspecified traumatic displaced spondylolisthesis of seventh cervical vertebra, sequela	injury, sequela	0	1	agnostic	Musculoskeletal
	INJ002	Fracture of the spine and back, initial encounter	S12631A	Unspecified traumatic nondisplaced spondylolisthesis of seventh cervical vertebra, initial encounter for closed fracture	fractures	0	1	agnostic	Musculoskeletal
	INJ002	Fracture of the spine and back, initial encounter	S12631B	Unspecified traumatic nondisplaced spondylolisthesis of seventh cervical vertebra, initial encounter for open fracture	fractures	0	1	agnostic	Musculoskeletal
	INJ039	Fracture of the spine and back, subsequent encounter	S12631D	Unspecified traumatic nondisplaced spondylolisthesis of seventh cervical vertebra, subsequent encounter for fracture with routine healing	fractures	0	1	agnostic	Musculoskeletal
	INJ039	Fracture of the spine and back, subsequent encounter	S12631G	Unspecified traumatic nondisplaced spondylolisthesis of seventh cervical vertebra, subsequent encounter for fracture with delayed healing	fractures	0	1	agnostic	Musculoskeletal
	INJ039	Fracture of the spine and back, subsequent encounter	S12631K	Unspecified traumatic nondisplaced spondylolisthesis of seventh cervical vertebra, subsequent encounter for fracture with nonunion	fractures	0	1	agnostic	Musculoskeletal
	INJ073	Injury, sequela	S12631S	Unspecified traumatic nondisplaced spondylolisthesis of seventh cervical vertebra, sequela	injury, sequela	0	1	agnostic	Musculoskeletal
	INJ002	Fracture of the spine and back, initial encounter	S1264XA	Type III traumatic spondylolisthesis of seventh cervical vertebra, initial encounter for closed fracture	fractures	0	1	agnostic	Musculoskeletal
	INJ002	Fracture of the spine and back, initial encounter	S1264XB	Type III traumatic spondylolisthesis of seventh cervical vertebra, initial encounter for open fracture	fractures	0	1	agnostic	Musculoskeletal
	INJ039	Fracture of the spine and back, subsequent encounter	S1264XD	Type III traumatic spondylolisthesis of seventh cervical vertebra, subsequent encounter for fracture with routine healing	fractures	0	1	agnostic	Musculoskeletal
	INJ039	Fracture of the spine and back, subsequent encounter	S1264XG	Type III traumatic spondylolisthesis of seventh cervical vertebra, subsequent encounter for fracture with delayed healing	fractures	0	1	agnostic	Musculoskeletal
	INJ039	Fracture of the spine and back, subsequent encounter	S1264XK	Type III traumatic spondylolisthesis of seventh cervical vertebra, subsequent encounter for fracture with nonunion	fractures	0	1	agnostic	Musculoskeletal
	INJ073	Injury, sequela	S1264XS	Type III traumatic spondylolisthesis of seventh cervical vertebra, sequela	injury, sequela	0	1	agnostic	Musculoskeletal
	INJ002	Fracture of the spine and back, initial encounter	S12650A	Other traumatic displaced spondylolisthesis of seventh cervical vertebra, initial encounter for closed fracture	fractures	0	1	agnostic	Musculoskeletal
	INJ002	Fracture of the spine and back, initial encounter	S12650B	Other traumatic displaced spondylolisthesis of seventh cervical vertebra, initial encounter for open fracture	fractures	0	1	agnostic	Musculoskeletal
	INJ039	Fracture of the spine and back, subsequent encounter	S12650D	Other traumatic displaced spondylolisthesis of seventh cervical vertebra, subsequent encounter for fracture with routine healing	fractures	0	1	agnostic	Musculoskeletal
	INJ039	Fracture of the spine and back, subsequent encounter	S12650G	Other traumatic displaced spondylolisthesis of seventh cervical vertebra, subsequent encounter for fracture with delayed healing	fractures	0	1	agnostic	Musculoskeletal
	INJ039	Fracture of the spine and back, subsequent encounter	S12650K	Other traumatic displaced spondylolisthesis of seventh cervical vertebra, subsequent encounter for fracture with nonunion	fractures	0	1	agnostic	Musculoskeletal
	INJ073	Injury, sequela	S12650S	Other traumatic displaced spondylolisthesis of seventh cervical vertebra, sequela	injury, sequela	0	1	agnostic	Musculoskeletal
	INJ002	Fracture of the spine and back, initial encounter	S12651A	Other traumatic nondisplaced spondylolisthesis of seventh cervical vertebra, initial encounter for closed fracture	fractures	0	1	agnostic	Musculoskeletal
	INJ002	Fracture of the spine and back, initial encounter	S12651B	Other traumatic nondisplaced spondylolisthesis of seventh cervical vertebra, initial encounter for open fracture	fractures	0	1	agnostic	Musculoskeletal
	INJ039	Fracture of the spine and back, subsequent encounter	S12651D	Other traumatic nondisplaced spondylolisthesis of seventh cervical vertebra, subsequent encounter for fracture with routine healing	fractures	0	1	agnostic	Musculoskeletal
	INJ039	Fracture of the spine and back, subsequent encounter	S12651G	Other traumatic nondisplaced spondylolisthesis of seventh cervical vertebra, subsequent encounter for fracture with delayed healing	fractures	0	1	agnostic	Musculoskeletal
	INJ039	Fracture of the spine and back, subsequent encounter	S12651K	Other traumatic nondisplaced spondylolisthesis of seventh cervical vertebra, subsequent encounter for fracture with nonunion	fractures	0	1	agnostic	Musculoskeletal
	INJ073	Injury, sequela	S12651S	Other traumatic nondisplaced spondylolisthesis of seventh cervical vertebra, sequela	injury, sequela	0	1	agnostic	Musculoskeletal
	INJ002	Fracture of the spine and back, initial encounter	S12690A	Other displaced fracture of seventh cervical vertebra, initial encounter for closed fracture	fractures	0	1	agnostic	Musculoskeletal
	INJ002	Fracture of the spine and back, initial encounter	S12690B	Other displaced fracture of seventh cervical vertebra, initial encounter for open fracture	fractures	0	1	agnostic	Musculoskeletal
	INJ039	Fracture of the spine and back, subsequent encounter	S12690D	Other displaced fracture of seventh cervical vertebra, subsequent encounter for fracture with routine healing	fractures	0	1	agnostic	Musculoskeletal
	INJ039	Fracture of the spine and back, subsequent encounter	S12690G	Other displaced fracture of seventh cervical vertebra, subsequent encounter for fracture with delayed healing	fractures	0	1	agnostic	Musculoskeletal
	INJ039	Fracture of the spine and back, subsequent encounter	S12690K	Other displaced fracture of seventh cervical vertebra, subsequent encounter for fracture with nonunion	fractures	0	1	agnostic	Musculoskeletal
	INJ073	Injury, sequela	S12690S	Other displaced fracture of seventh cervical vertebra, sequela	injury, sequela	0	1	agnostic	Musculoskeletal
	INJ002	Fracture of the spine and back, initial encounter	S12691A	Other nondisplaced fracture of seventh cervical vertebra, initial encounter for closed fracture	fractures	0	1	agnostic	Musculoskeletal
	INJ002	Fracture of the spine and back, initial encounter	S12691B	Other nondisplaced fracture of seventh cervical vertebra, initial encounter for open fracture	fractures	0	1	agnostic	Musculoskeletal
	INJ039	Fracture of the spine and back, subsequent encounter	S12691D	Other nondisplaced fracture of seventh cervical vertebra, subsequent encounter for fracture with routine healing	fractures	0	1	agnostic	Musculoskeletal
	INJ039	Fracture of the spine and back, subsequent encounter	S12691G	Other nondisplaced fracture of seventh cervical vertebra, subsequent encounter for fracture with delayed healing	fractures	0	1	agnostic	Musculoskeletal
	INJ039	Fracture of the spine and back, subsequent encounter	S12691K	Other nondisplaced fracture of seventh cervical vertebra, subsequent encounter for fracture with nonunion	fractures	0	1	agnostic	Musculoskeletal
	INJ073	Injury, sequela	S12691S	Other nondisplaced fracture of seventh cervical vertebra, sequela	injury, sequela	0	1	agnostic	Musculoskeletal
	INJ002	Fracture of the spine and back, initial encounter	S128XXA	Fracture of other parts of neck, initial encounter	fractures	0	1	agnostic	Musculoskeletal
	INJ039	Fracture of the spine and back, subsequent encounter	S128XXD	Fracture of other parts of neck, subsequent encounter	fractures	0	1	agnostic	Musculoskeletal
	INJ073	Injury, sequela	S128XXS	Fracture of other parts of neck, sequela	injury, sequela	0	1	agnostic	Musculoskeletal
	INJ002	Fracture of the spine and back, initial encounter	S129XXA	Fracture of neck, unspecified, initial encounter	fractures	0	1	agnostic	Musculoskeletal
	INJ039	Fracture of the spine and back, subsequent encounter	S129XXD	Fracture of neck, unspecified, subsequent encounter	fractures	0	1	agnostic	Musculoskeletal
	INJ073	Injury, sequela	S129XXS	Fracture of neck, unspecified, sequela	injury, sequela	0	1	agnostic	Musculoskeletal
	INJ007	Dislocations, initial encounter	S130XXA	Traumatic rupture of cervical intervertebral disc, initial encounter	dislocations	0	1	agnostic	Musculoskeletal
	INJ044	Dislocations, subsequent encounter	S130XXD	Traumatic rupture of cervical intervertebral disc, subsequent encounter	dislocations	0	1	agnostic	Musculoskeletal
	INJ073	Injury, sequela	S130XXS	Traumatic rupture of cervical intervertebral disc, sequela	injury, sequela	0	1	agnostic	Musculoskeletal
	INJ007	Dislocations, initial encounter	S13100A	Subluxation of unspecified cervical vertebrae, initial encounter	dislocations	0	1	agnostic	Musculoskeletal
	INJ044	Dislocations, subsequent encounter	S13100D	Subluxation of unspecified cervical vertebrae, subsequent encounter	dislocations	0	1	agnostic	Musculoskeletal
	INJ073	Injury, sequela	S13100S	Subluxation of unspecified cervical vertebrae, sequela	injury, sequela	0	1	agnostic	Musculoskeletal
	INJ007	Dislocations, initial encounter	S13101A	Dislocation of unspecified cervical vertebrae, initial encounter	dislocations	0	1	agnostic	Musculoskeletal
	INJ044	Dislocations, subsequent encounter	S13101D	Dislocation of unspecified cervical vertebrae, subsequent encounter	dislocations	0	1	agnostic	Musculoskeletal
	INJ073	Injury, sequela	S13101S	Dislocation of unspecified cervical vertebrae, sequela	injury, sequela	0	1	agnostic	Musculoskeletal
	INJ007	Dislocations, initial encounter	S13110A	Subluxation of C0/C1 cervical vertebrae, initial encounter	dislocations	0	1	agnostic	Musculoskeletal
	INJ044	Dislocations, subsequent encounter	S13110D	Subluxation of C0/C1 cervical vertebrae, subsequent encounter	dislocations	0	1	agnostic	Musculoskeletal
	INJ073	Injury, sequela	S13110S	Subluxation of C0/C1 cervical vertebrae, sequela	injury, sequela	0	1	agnostic	Musculoskeletal
	INJ007	Dislocations, initial encounter	S13111A	Dislocation of C0/C1 cervical vertebrae, initial encounter	dislocations	0	1	agnostic	Musculoskeletal
	INJ044	Dislocations, subsequent encounter	S13111D	Dislocation of C0/C1 cervical vertebrae, subsequent encounter	dislocations	0	1	agnostic	Musculoskeletal
	INJ073	Injury, sequela	S13111S	Dislocation of C0/C1 cervical vertebrae, sequela	injury, sequela	0	1	agnostic	Musculoskeletal
	INJ007	Dislocations, initial encounter	S13120A	Subluxation of C1/C2 cervical vertebrae, initial encounter	dislocations	0	1	agnostic	Musculoskeletal
	INJ044	Dislocations, subsequent encounter	S13120D	Subluxation of C1/C2 cervical vertebrae, subsequent encounter	dislocations	0	1	agnostic	Musculoskeletal
	INJ073	Injury, sequela	S13120S	Subluxation of C1/C2 cervical vertebrae, sequela	injury, sequela	0	1	agnostic	Musculoskeletal
	INJ007	Dislocations, initial encounter	S13121A	Dislocation of C1/C2 cervical vertebrae, initial encounter	dislocations	0	1	agnostic	Musculoskeletal
	INJ044	Dislocations, subsequent encounter	S13121D	Dislocation of C1/C2 cervical vertebrae, subsequent encounter	dislocations	0	1	agnostic	Musculoskeletal
	INJ073	Injury, sequela	S13121S	Dislocation of C1/C2 cervical vertebrae, sequela	injury, sequela	0	1	agnostic	Musculoskeletal
	INJ007	Dislocations, initial encounter	S13130A	Subluxation of C2/C3 cervical vertebrae, initial encounter	dislocations	0	1	agnostic	Musculoskeletal
	INJ044	Dislocations, subsequent encounter	S13130D	Subluxation of C2/C3 cervical vertebrae, subsequent encounter	dislocations	0	1	agnostic	Musculoskeletal
	INJ073	Injury, sequela	S13130S	Subluxation of C2/C3 cervical vertebrae, sequela	injury, sequela	0	1	agnostic	Musculoskeletal
	INJ007	Dislocations, initial encounter	S13131A	Dislocation of C2/C3 cervical vertebrae, initial encounter	dislocations	0	1	agnostic	Musculoskeletal
	INJ044	Dislocations, subsequent encounter	S13131D	Dislocation of C2/C3 cervical vertebrae, subsequent encounter	dislocations	0	1	agnostic	Musculoskeletal
	INJ073	Injury, sequela	S13131S	Dislocation of C2/C3 cervical vertebrae, sequela	injury, sequela	0	1	agnostic	Musculoskeletal
	INJ007	Dislocations, initial encounter	S13140A	Subluxation of C3/C4 cervical vertebrae, initial encounter	dislocations	0	1	agnostic	Musculoskeletal
	INJ044	Dislocations, subsequent encounter	S13140D	Subluxation of C3/C4 cervical vertebrae, subsequent encounter	dislocations	0	1	agnostic	Musculoskeletal
	INJ073	Injury, sequela	S13140S	Subluxation of C3/C4 cervical vertebrae, sequela	injury, sequela	0	1	agnostic	Musculoskeletal
	INJ007	Dislocations, initial encounter	S13141A	Dislocation of C3/C4 cervical vertebrae, initial encounter	dislocations	0	1	agnostic	Musculoskeletal
	INJ044	Dislocations, subsequent encounter	S13141D	Dislocation of C3/C4 cervical vertebrae, subsequent encounter	dislocations	0	1	agnostic	Musculoskeletal
	INJ073	Injury, sequela	S13141S	Dislocation of C3/C4 cervical vertebrae, sequela	injury, sequela	0	1	agnostic	Musculoskeletal
	INJ007	Dislocations, initial encounter	S13150A	Subluxation of C4/C5 cervical vertebrae, initial encounter	dislocations	0	1	agnostic	Musculoskeletal
	INJ044	Dislocations, subsequent encounter	S13150D	Subluxation of C4/C5 cervical vertebrae, subsequent encounter	dislocations	0	1	agnostic	Musculoskeletal
	INJ073	Injury, sequela	S13150S	Subluxation of C4/C5 cervical vertebrae, sequela	injury, sequela	0	1	agnostic	Musculoskeletal
	INJ007	Dislocations, initial encounter	S13151A	Dislocation of C4/C5 cervical vertebrae, initial encounter	dislocations	0	1	agnostic	Musculoskeletal
	INJ044	Dislocations, subsequent encounter	S13151D	Dislocation of C4/C5 cervical vertebrae, subsequent encounter	dislocations	0	1	agnostic	Musculoskeletal
	INJ073	Injury, sequela	S13151S	Dislocation of C4/C5 cervical vertebrae, sequela	injury, sequela	0	1	agnostic	Musculoskeletal
	INJ007	Dislocations, initial encounter	S13160A	Subluxation of C5/C6 cervical vertebrae, initial encounter	dislocations	0	1	agnostic	Musculoskeletal
	INJ044	Dislocations, subsequent encounter	S13160D	Subluxation of C5/C6 cervical vertebrae, subsequent encounter	dislocations	0	1	agnostic	Musculoskeletal
	INJ073	Injury, sequela	S13160S	Subluxation of C5/C6 cervical vertebrae, sequela	injury, sequela	0	1	agnostic	Musculoskeletal
	INJ007	Dislocations, initial encounter	S13161A	Dislocation of C5/C6 cervical vertebrae, initial encounter	dislocations	0	1	agnostic	Musculoskeletal
	INJ044	Dislocations, subsequent encounter	S13161D	Dislocation of C5/C6 cervical vertebrae, subsequent encounter	dislocations	0	1	agnostic	Musculoskeletal
	INJ073	Injury, sequela	S13161S	Dislocation of C5/C6 cervical vertebrae, sequela	injury, sequela	0	1	agnostic	Musculoskeletal
	INJ007	Dislocations, initial encounter	S13170A	Subluxation of C6/C7 cervical vertebrae, initial encounter	dislocations	0	1	agnostic	Musculoskeletal
	INJ044	Dislocations, subsequent encounter	S13170D	Subluxation of C6/C7 cervical vertebrae, subsequent encounter	dislocations	0	1	agnostic	Musculoskeletal
	INJ073	Injury, sequela	S13170S	Subluxation of C6/C7 cervical vertebrae, sequela	injury, sequela	0	1	agnostic	Musculoskeletal
	INJ007	Dislocations, initial encounter	S13171A	Dislocation of C6/C7 cervical vertebrae, initial encounter	dislocations	0	1	agnostic	Musculoskeletal
	INJ044	Dislocations, subsequent encounter	S13171D	Dislocation of C6/C7 cervical vertebrae, subsequent encounter	dislocations	0	1	agnostic	Musculoskeletal
	INJ073	Injury, sequela	S13171S	Dislocation of C6/C7 cervical vertebrae, sequela	injury, sequela	0	1	agnostic	Musculoskeletal
	INJ007	Dislocations, initial encounter	S13180A	Subluxation of C7/T1 cervical vertebrae, initial encounter	dislocations	0	1	agnostic	Musculoskeletal
	INJ044	Dislocations, subsequent encounter	S13180D	Subluxation of C7/T1 cervical vertebrae, subsequent encounter	dislocations	0	1	agnostic	Musculoskeletal
	INJ073	Injury, sequela	S13180S	Subluxation of C7/T1 cervical vertebrae, sequela	injury, sequela	0	1	agnostic	Musculoskeletal
	INJ007	Dislocations, initial encounter	S13181A	Dislocation of C7/T1 cervical vertebrae, initial encounter	dislocations	0	1	agnostic	Musculoskeletal
	INJ044	Dislocations, subsequent encounter	S13181D	Dislocation of C7/T1 cervical vertebrae, subsequent encounter	dislocations	0	1	agnostic	Musculoskeletal
	INJ073	Injury, sequela	S13181S	Dislocation of C7/T1 cervical vertebrae, sequela	injury, sequela	0	1	agnostic	Musculoskeletal
	INJ007	Dislocations, initial encounter	S1320XA	Dislocation of unspecified parts of neck, initial encounter	dislocations	0	1	agnostic	Musculoskeletal
	INJ044	Dislocations, subsequent encounter	S1320XD	Dislocation of unspecified parts of neck, subsequent encounter	dislocations	0	1	agnostic	Musculoskeletal
	INJ073	Injury, sequela	S1320XS	Dislocation of unspecified parts of neck, sequela	injury, sequela	0	1	agnostic	Musculoskeletal
	INJ007	Dislocations, initial encounter	S1329XA	Dislocation of other parts of neck, initial encounter	dislocations	0	1	agnostic	Musculoskeletal
	INJ044	Dislocations, subsequent encounter	S1329XD	Dislocation of other parts of neck, subsequent encounter	dislocations	0	1	agnostic	Musculoskeletal
	INJ073	Injury, sequela	S1329XS	Dislocation of other parts of neck, sequela	injury, sequela	0	1	agnostic	Musculoskeletal
	INJ024	Sprains and strains, initial encounter	S134XXA	Sprain of ligaments of cervical spine, initial encounter	sprains and strains	0	1	agnostic	Musculoskeletal
	INJ061	Sprains and strains, subsequent encounter	S134XXD	Sprain of ligaments of cervical spine, subsequent encounter	sprains and strains	0	1	agnostic	Musculoskeletal
	INJ073	Injury, sequela	S134XXS	Sprain of ligaments of cervical spine, sequela	injury, sequela	0	1	agnostic	Musculoskeletal
	INJ024	Sprains and strains, initial encounter	S135XXA	Sprain of thyroid region, initial encounter	sprains and strains	0	1	agnostic	Musculoskeletal
	INJ061	Sprains and strains, subsequent encounter	S135XXD	Sprain of thyroid region, subsequent encounter	sprains and strains	0	1	agnostic	Musculoskeletal
	INJ073	Injury, sequela	S135XXS	Sprain of thyroid region, sequela	injury, sequela	0	1	agnostic	Musculoskeletal
	INJ024	Sprains and strains, initial encounter	S138XXA	Sprain of joints and ligaments of other parts of neck, initial encounter	sprains and strains	0	1	agnostic	Musculoskeletal
	INJ061	Sprains and strains, subsequent encounter	S138XXD	Sprain of joints and ligaments of other parts of neck, subsequent encounter	sprains and strains	0	1	agnostic	Musculoskeletal
	INJ073	Injury, sequela	S138XXS	Sprain of joints and ligaments of other parts of neck, sequela	injury, sequela	0	1	agnostic	Musculoskeletal
	INJ024	Sprains and strains, initial encounter	S139XXA	Sprain of joints and ligaments of unspecified parts of neck, initial encounter	sprains and strains	0	1	agnostic	Musculoskeletal
	INJ061	Sprains and strains, subsequent encounter	S139XXD	Sprain of joints and ligaments of unspecified parts of neck, subsequent encounter	sprains and strains	0	1	agnostic	Musculoskeletal
	INJ073	Injury, sequela	S139XXS	Sprain of joints and ligaments of unspecified parts of neck, sequela	injury, sequela	0	1	agnostic	Musculoskeletal
	INJ009	Spinal cord injury (SCI), initial encounter	S140XXA	Concussion and edema of cervical spinal cord, initial encounter	spinal cord injury (sci)	0	1	agnostic	Musculoskeletal
	INJ046	Spinal cord injury (SCI), subsequent encounter	S140XXD	Concussion and edema of cervical spinal cord, subsequent encounter	spinal cord injury (sci)	0	1	agnostic	Musculoskeletal
	INJ073	Injury, sequela	S140XXS	Concussion and edema of cervical spinal cord, sequela	injury, sequela	0	1	agnostic	Musculoskeletal
	INJ009	Spinal cord injury (SCI), initial encounter	S14101A	Unspecified injury at C1 level of cervical spinal cord, initial encounter	spinal cord injury (sci)	0	1	agnostic	Musculoskeletal
	INJ046	Spinal cord injury (SCI), subsequent encounter	S14101D	Unspecified injury at C1 level of cervical spinal cord, subsequent encounter	spinal cord injury (sci)	0	1	agnostic	Musculoskeletal
	INJ073	Injury, sequela	S14101S	Unspecified injury at C1 level of cervical spinal cord, sequela	injury, sequela	0	1	agnostic	Musculoskeletal
	INJ009	Spinal cord injury (SCI), initial encounter	S14102A	Unspecified injury at C2 level of cervical spinal cord, initial encounter	spinal cord injury (sci)	0	1	agnostic	Musculoskeletal
	INJ046	Spinal cord injury (SCI), subsequent encounter	S14102D	Unspecified injury at C2 level of cervical spinal cord, subsequent encounter	spinal cord injury (sci)	0	1	agnostic	Musculoskeletal
	INJ073	Injury, sequela	S14102S	Unspecified injury at C2 level of cervical spinal cord, sequela	injury, sequela	0	1	agnostic	Musculoskeletal
	INJ009	Spinal cord injury (SCI), initial encounter	S14103A	Unspecified injury at C3 level of cervical spinal cord, initial encounter	spinal cord injury (sci)	0	1	agnostic	Musculoskeletal
	INJ046	Spinal cord injury (SCI), subsequent encounter	S14103D	Unspecified injury at C3 level of cervical spinal cord, subsequent encounter	spinal cord injury (sci)	0	1	agnostic	Musculoskeletal
	INJ073	Injury, sequela	S14103S	Unspecified injury at C3 level of cervical spinal cord, sequela	injury, sequela	0	1	agnostic	Musculoskeletal
	INJ009	Spinal cord injury (SCI), initial encounter	S14104A	Unspecified injury at C4 level of cervical spinal cord, initial encounter	spinal cord injury (sci)	0	1	agnostic	Musculoskeletal
	INJ046	Spinal cord injury (SCI), subsequent encounter	S14104D	Unspecified injury at C4 level of cervical spinal cord, subsequent encounter	spinal cord injury (sci)	0	1	agnostic	Musculoskeletal
	INJ073	Injury, sequela	S14104S	Unspecified injury at C4 level of cervical spinal cord, sequela	injury, sequela	0	1	agnostic	Musculoskeletal
	INJ009	Spinal cord injury (SCI), initial encounter	S14105A	Unspecified injury at C5 level of cervical spinal cord, initial encounter	spinal cord injury (sci)	0	1	agnostic	Musculoskeletal
	INJ046	Spinal cord injury (SCI), subsequent encounter	S14105D	Unspecified injury at C5 level of cervical spinal cord, subsequent encounter	spinal cord injury (sci)	0	1	agnostic	Musculoskeletal
	INJ073	Injury, sequela	S14105S	Unspecified injury at C5 level of cervical spinal cord, sequela	injury, sequela	0	1	agnostic	Musculoskeletal
	INJ009	Spinal cord injury (SCI), initial encounter	S14106A	Unspecified injury at C6 level of cervical spinal cord, initial encounter	spinal cord injury (sci)	0	1	agnostic	Musculoskeletal
	INJ046	Spinal cord injury (SCI), subsequent encounter	S14106D	Unspecified injury at C6 level of cervical spinal cord, subsequent encounter	spinal cord injury (sci)	0	1	agnostic	Musculoskeletal
	INJ073	Injury, sequela	S14106S	Unspecified injury at C6 level of cervical spinal cord, sequela	injury, sequela	0	1	agnostic	Musculoskeletal
	INJ009	Spinal cord injury (SCI), initial encounter	S14107A	Unspecified injury at C7 level of cervical spinal cord, initial encounter	spinal cord injury (sci)	0	1	agnostic	Musculoskeletal
	INJ046	Spinal cord injury (SCI), subsequent encounter	S14107D	Unspecified injury at C7 level of cervical spinal cord, subsequent encounter	spinal cord injury (sci)	0	1	agnostic	Musculoskeletal
	INJ073	Injury, sequela	S14107S	Unspecified injury at C7 level of cervical spinal cord, sequela	injury, sequela	0	1	agnostic	Musculoskeletal
	INJ009	Spinal cord injury (SCI), initial encounter	S14108A	Unspecified injury at C8 level of cervical spinal cord, initial encounter	spinal cord injury (sci)	0	1	agnostic	Musculoskeletal
	INJ046	Spinal cord injury (SCI), subsequent encounter	S14108D	Unspecified injury at C8 level of cervical spinal cord, subsequent encounter	spinal cord injury (sci)	0	1	agnostic	Musculoskeletal
	INJ073	Injury, sequela	S14108S	Unspecified injury at C8 level of cervical spinal cord, sequela	injury, sequela	0	1	agnostic	Musculoskeletal
	INJ009	Spinal cord injury (SCI), initial encounter	S14109A	Unspecified injury at unspecified level of cervical spinal cord, initial encounter	spinal cord injury (sci)	0	1	agnostic	Musculoskeletal
	INJ046	Spinal cord injury (SCI), subsequent encounter	S14109D	Unspecified injury at unspecified level of cervical spinal cord, subsequent encounter	spinal cord injury (sci)	0	1	agnostic	Musculoskeletal
	INJ073	Injury, sequela	S14109S	Unspecified injury at unspecified level of cervical spinal cord, sequela	injury, sequela	0	1	agnostic	Musculoskeletal
	INJ009	Spinal cord injury (SCI), initial encounter	S14111A	Complete lesion at C1 level of cervical spinal cord, initial encounter	spinal cord injury (sci)	0	1	agnostic	Musculoskeletal
	INJ046	Spinal cord injury (SCI), subsequent encounter	S14111D	Complete lesion at C1 level of cervical spinal cord, subsequent encounter	spinal cord injury (sci)	0	1	agnostic	Musculoskeletal
	INJ073	Injury, sequela	S14111S	Complete lesion at C1 level of cervical spinal cord, sequela	injury, sequela	0	1	agnostic	Musculoskeletal
	INJ009	Spinal cord injury (SCI), initial encounter	S14112A	Complete lesion at C2 level of cervical spinal cord, initial encounter	spinal cord injury (sci)	0	1	agnostic	Musculoskeletal
	INJ046	Spinal cord injury (SCI), subsequent encounter	S14112D	Complete lesion at C2 level of cervical spinal cord, subsequent encounter	spinal cord injury (sci)	0	1	agnostic	Musculoskeletal
	INJ073	Injury, sequela	S14112S	Complete lesion at C2 level of cervical spinal cord, sequela	injury, sequela	0	1	agnostic	Musculoskeletal
	INJ009	Spinal cord injury (SCI), initial encounter	S14113A	Complete lesion at C3 level of cervical spinal cord, initial encounter	spinal cord injury (sci)	0	1	agnostic	Musculoskeletal
	INJ046	Spinal cord injury (SCI), subsequent encounter	S14113D	Complete lesion at C3 level of cervical spinal cord, subsequent encounter	spinal cord injury (sci)	0	1	agnostic	Musculoskeletal
	INJ073	Injury, sequela	S14113S	Complete lesion at C3 level of cervical spinal cord, sequela	injury, sequela	0	1	agnostic	Musculoskeletal
	INJ009	Spinal cord injury (SCI), initial encounter	S14114A	Complete lesion at C4 level of cervical spinal cord, initial encounter	spinal cord injury (sci)	0	1	agnostic	Musculoskeletal
	INJ046	Spinal cord injury (SCI), subsequent encounter	S14114D	Complete lesion at C4 level of cervical spinal cord, subsequent encounter	spinal cord injury (sci)	0	1	agnostic	Musculoskeletal
	INJ073	Injury, sequela	S14114S	Complete lesion at C4 level of cervical spinal cord, sequela	injury, sequela	0	1	agnostic	Musculoskeletal
	INJ009	Spinal cord injury (SCI), initial encounter	S14115A	Complete lesion at C5 level of cervical spinal cord, initial encounter	spinal cord injury (sci)	0	1	agnostic	Musculoskeletal
	INJ046	Spinal cord injury (SCI), subsequent encounter	S14115D	Complete lesion at C5 level of cervical spinal cord, subsequent encounter	spinal cord injury (sci)	0	1	agnostic	Musculoskeletal
	INJ073	Injury, sequela	S14115S	Complete lesion at C5 level of cervical spinal cord, sequela	injury, sequela	0	1	agnostic	Musculoskeletal
	INJ009	Spinal cord injury (SCI), initial encounter	S14116A	Complete lesion at C6 level of cervical spinal cord, initial encounter	spinal cord injury (sci)	0	1	agnostic	Musculoskeletal
	INJ046	Spinal cord injury (SCI), subsequent encounter	S14116D	Complete lesion at C6 level of cervical spinal cord, subsequent encounter	spinal cord injury (sci)	0	1	agnostic	Musculoskeletal
	INJ073	Injury, sequela	S14116S	Complete lesion at C6 level of cervical spinal cord, sequela	injury, sequela	0	1	agnostic	Musculoskeletal
	INJ009	Spinal cord injury (SCI), initial encounter	S14117A	Complete lesion at C7 level of cervical spinal cord, initial encounter	spinal cord injury (sci)	0	1	agnostic	Musculoskeletal
	INJ046	Spinal cord injury (SCI), subsequent encounter	S14117D	Complete lesion at C7 level of cervical spinal cord, subsequent encounter	spinal cord injury (sci)	0	1	agnostic	Musculoskeletal
	INJ073	Injury, sequela	S14117S	Complete lesion at C7 level of cervical spinal cord, sequela	injury, sequela	0	1	agnostic	Musculoskeletal
	INJ009	Spinal cord injury (SCI), initial encounter	S14118A	Complete lesion at C8 level of cervical spinal cord, initial encounter	spinal cord injury (sci)	0	1	agnostic	Musculoskeletal
	INJ046	Spinal cord injury (SCI), subsequent encounter	S14118D	Complete lesion at C8 level of cervical spinal cord, subsequent encounter	spinal cord injury (sci)	0	1	agnostic	Musculoskeletal
	INJ073	Injury, sequela	S14118S	Complete lesion at C8 level of cervical spinal cord, sequela	injury, sequela	0	1	agnostic	Musculoskeletal
	INJ009	Spinal cord injury (SCI), initial encounter	S14119A	Complete lesion at unspecified level of cervical spinal cord, initial encounter	spinal cord injury (sci)	0	1	agnostic	Musculoskeletal
	INJ046	Spinal cord injury (SCI), subsequent encounter	S14119D	Complete lesion at unspecified level of cervical spinal cord, subsequent encounter	spinal cord injury (sci)	0	1	agnostic	Musculoskeletal
	INJ073	Injury, sequela	S14119S	Complete lesion at unspecified level of cervical spinal cord, sequela	injury, sequela	0	1	agnostic	Musculoskeletal
	INJ009	Spinal cord injury (SCI), initial encounter	S14121A	Central cord syndrome at C1 level of cervical spinal cord, initial encounter	spinal cord injury (sci)	0	1	agnostic	Musculoskeletal
	INJ046	Spinal cord injury (SCI), subsequent encounter	S14121D	Central cord syndrome at C1 level of cervical spinal cord, subsequent encounter	spinal cord injury (sci)	0	1	agnostic	Musculoskeletal
	INJ073	Injury, sequela	S14121S	Central cord syndrome at C1 level of cervical spinal cord, sequela	injury, sequela	0	1	agnostic	Musculoskeletal
	INJ009	Spinal cord injury (SCI), initial encounter	S14122A	Central cord syndrome at C2 level of cervical spinal cord, initial encounter	spinal cord injury (sci)	0	1	agnostic	Musculoskeletal
	INJ046	Spinal cord injury (SCI), subsequent encounter	S14122D	Central cord syndrome at C2 level of cervical spinal cord, subsequent encounter	spinal cord injury (sci)	0	1	agnostic	Musculoskeletal
	INJ073	Injury, sequela	S14122S	Central cord syndrome at C2 level of cervical spinal cord, sequela	injury, sequela	0	1	agnostic	Musculoskeletal
	INJ009	Spinal cord injury (SCI), initial encounter	S14123A	Central cord syndrome at C3 level of cervical spinal cord, initial encounter	spinal cord injury (sci)	0	1	agnostic	Musculoskeletal
	INJ046	Spinal cord injury (SCI), subsequent encounter	S14123D	Central cord syndrome at C3 level of cervical spinal cord, subsequent encounter	spinal cord injury (sci)	0	1	agnostic	Musculoskeletal
	INJ073	Injury, sequela	S14123S	Central cord syndrome at C3 level of cervical spinal cord, sequela	injury, sequela	0	1	agnostic	Musculoskeletal
	INJ009	Spinal cord injury (SCI), initial encounter	S14124A	Central cord syndrome at C4 level of cervical spinal cord, initial encounter	spinal cord injury (sci)	0	1	agnostic	Musculoskeletal
	INJ046	Spinal cord injury (SCI), subsequent encounter	S14124D	Central cord syndrome at C4 level of cervical spinal cord, subsequent encounter	spinal cord injury (sci)	0	1	agnostic	Musculoskeletal
	INJ073	Injury, sequela	S14124S	Central cord syndrome at C4 level of cervical spinal cord, sequela	injury, sequela	0	1	agnostic	Musculoskeletal
	INJ009	Spinal cord injury (SCI), initial encounter	S14125A	Central cord syndrome at C5 level of cervical spinal cord, initial encounter	spinal cord injury (sci)	0	1	agnostic	Musculoskeletal
	INJ046	Spinal cord injury (SCI), subsequent encounter	S14125D	Central cord syndrome at C5 level of cervical spinal cord, subsequent encounter	spinal cord injury (sci)	0	1	agnostic	Musculoskeletal
	INJ073	Injury, sequela	S14125S	Central cord syndrome at C5 level of cervical spinal cord, sequela	injury, sequela	0	1	agnostic	Musculoskeletal
	INJ009	Spinal cord injury (SCI), initial encounter	S14126A	Central cord syndrome at C6 level of cervical spinal cord, initial encounter	spinal cord injury (sci)	0	1	agnostic	Musculoskeletal
	INJ046	Spinal cord injury (SCI), subsequent encounter	S14126D	Central cord syndrome at C6 level of cervical spinal cord, subsequent encounter	spinal cord injury (sci)	0	1	agnostic	Musculoskeletal
	INJ073	Injury, sequela	S14126S	Central cord syndrome at C6 level of cervical spinal cord, sequela	injury, sequela	0	1	agnostic	Musculoskeletal
	INJ009	Spinal cord injury (SCI), initial encounter	S14127A	Central cord syndrome at C7 level of cervical spinal cord, initial encounter	spinal cord injury (sci)	0	1	agnostic	Musculoskeletal
	INJ046	Spinal cord injury (SCI), subsequent encounter	S14127D	Central cord syndrome at C7 level of cervical spinal cord, subsequent encounter	spinal cord injury (sci)	0	1	agnostic	Musculoskeletal
	INJ073	Injury, sequela	S14127S	Central cord syndrome at C7 level of cervical spinal cord, sequela	injury, sequela	0	1	agnostic	Musculoskeletal
	INJ009	Spinal cord injury (SCI), initial encounter	S14128A	Central cord syndrome at C8 level of cervical spinal cord, initial encounter	spinal cord injury (sci)	0	1	agnostic	Musculoskeletal
	INJ046	Spinal cord injury (SCI), subsequent encounter	S14128D	Central cord syndrome at C8 level of cervical spinal cord, subsequent encounter	spinal cord injury (sci)	0	1	agnostic	Musculoskeletal
	INJ073	Injury, sequela	S14128S	Central cord syndrome at C8 level of cervical spinal cord, sequela	injury, sequela	0	1	agnostic	Musculoskeletal
	INJ009	Spinal cord injury (SCI), initial encounter	S14129A	Central cord syndrome at unspecified level of cervical spinal cord, initial encounter	spinal cord injury (sci)	0	1	agnostic	Musculoskeletal
	INJ046	Spinal cord injury (SCI), subsequent encounter	S14129D	Central cord syndrome at unspecified level of cervical spinal cord, subsequent encounter	spinal cord injury (sci)	0	1	agnostic	Musculoskeletal
	INJ073	Injury, sequela	S14129S	Central cord syndrome at unspecified level of cervical spinal cord, sequela	injury, sequela	0	1	agnostic	Musculoskeletal
	INJ009	Spinal cord injury (SCI), initial encounter	S14131A	Anterior cord syndrome at C1 level of cervical spinal cord, initial encounter	spinal cord injury (sci)	0	1	agnostic	Musculoskeletal
	INJ046	Spinal cord injury (SCI), subsequent encounter	S14131D	Anterior cord syndrome at C1 level of cervical spinal cord, subsequent encounter	spinal cord injury (sci)	0	1	agnostic	Musculoskeletal
	INJ073	Injury, sequela	S14131S	Anterior cord syndrome at C1 level of cervical spinal cord, sequela	injury, sequela	0	1	agnostic	Musculoskeletal
	INJ009	Spinal cord injury (SCI), initial encounter	S14132A	Anterior cord syndrome at C2 level of cervical spinal cord, initial encounter	spinal cord injury (sci)	0	1	agnostic	Musculoskeletal
	INJ046	Spinal cord injury (SCI), subsequent encounter	S14132D	Anterior cord syndrome at C2 level of cervical spinal cord, subsequent encounter	spinal cord injury (sci)	0	1	agnostic	Musculoskeletal
	INJ073	Injury, sequela	S14132S	Anterior cord syndrome at C2 level of cervical spinal cord, sequela	injury, sequela	0	1	agnostic	Musculoskeletal
	INJ009	Spinal cord injury (SCI), initial encounter	S14133A	Anterior cord syndrome at C3 level of cervical spinal cord, initial encounter	spinal cord injury (sci)	0	1	agnostic	Musculoskeletal
	INJ046	Spinal cord injury (SCI), subsequent encounter	S14133D	Anterior cord syndrome at C3 level of cervical spinal cord, subsequent encounter	spinal cord injury (sci)	0	1	agnostic	Musculoskeletal
	INJ073	Injury, sequela	S14133S	Anterior cord syndrome at C3 level of cervical spinal cord, sequela	injury, sequela	0	1	agnostic	Musculoskeletal
	INJ009	Spinal cord injury (SCI), initial encounter	S14134A	Anterior cord syndrome at C4 level of cervical spinal cord, initial encounter	spinal cord injury (sci)	0	1	agnostic	Musculoskeletal
	INJ046	Spinal cord injury (SCI), subsequent encounter	S14134D	Anterior cord syndrome at C4 level of cervical spinal cord, subsequent encounter	spinal cord injury (sci)	0	1	agnostic	Musculoskeletal
	INJ073	Injury, sequela	S14134S	Anterior cord syndrome at C4 level of cervical spinal cord, sequela	injury, sequela	0	1	agnostic	Musculoskeletal
	INJ009	Spinal cord injury (SCI), initial encounter	S14135A	Anterior cord syndrome at C5 level of cervical spinal cord, initial encounter	spinal cord injury (sci)	0	1	agnostic	Musculoskeletal
	INJ046	Spinal cord injury (SCI), subsequent encounter	S14135D	Anterior cord syndrome at C5 level of cervical spinal cord, subsequent encounter	spinal cord injury (sci)	0	1	agnostic	Musculoskeletal
	INJ073	Injury, sequela	S14135S	Anterior cord syndrome at C5 level of cervical spinal cord, sequela	injury, sequela	0	1	agnostic	Musculoskeletal
	INJ009	Spinal cord injury (SCI), initial encounter	S14136A	Anterior cord syndrome at C6 level of cervical spinal cord, initial encounter	spinal cord injury (sci)	0	1	agnostic	Musculoskeletal
	INJ046	Spinal cord injury (SCI), subsequent encounter	S14136D	Anterior cord syndrome at C6 level of cervical spinal cord, subsequent encounter	spinal cord injury (sci)	0	1	agnostic	Musculoskeletal
	INJ073	Injury, sequela	S14136S	Anterior cord syndrome at C6 level of cervical spinal cord, sequela	injury, sequela	0	1	agnostic	Musculoskeletal
	INJ009	Spinal cord injury (SCI), initial encounter	S14137A	Anterior cord syndrome at C7 level of cervical spinal cord, initial encounter	spinal cord injury (sci)	0	1	agnostic	Musculoskeletal
	INJ046	Spinal cord injury (SCI), subsequent encounter	S14137D	Anterior cord syndrome at C7 level of cervical spinal cord, subsequent encounter	spinal cord injury (sci)	0	1	agnostic	Musculoskeletal
	INJ073	Injury, sequela	S14137S	Anterior cord syndrome at C7 level of cervical spinal cord, sequela	injury, sequela	0	1	agnostic	Musculoskeletal
	INJ009	Spinal cord injury (SCI), initial encounter	S14138A	Anterior cord syndrome at C8 level of cervical spinal cord, initial encounter	spinal cord injury (sci)	0	1	agnostic	Musculoskeletal
	INJ046	Spinal cord injury (SCI), subsequent encounter	S14138D	Anterior cord syndrome at C8 level of cervical spinal cord, subsequent encounter	spinal cord injury (sci)	0	1	agnostic	Musculoskeletal
	INJ073	Injury, sequela	S14138S	Anterior cord syndrome at C8 level of cervical spinal cord, sequela	injury, sequela	0	1	agnostic	Musculoskeletal
	INJ009	Spinal cord injury (SCI), initial encounter	S14139A	Anterior cord syndrome at unspecified level of cervical spinal cord, initial encounter	spinal cord injury (sci)	0	1	agnostic	Musculoskeletal
	INJ046	Spinal cord injury (SCI), subsequent encounter	S14139D	Anterior cord syndrome at unspecified level of cervical spinal cord, subsequent encounter	spinal cord injury (sci)	0	1	agnostic	Musculoskeletal
	INJ073	Injury, sequela	S14139S	Anterior cord syndrome at unspecified level of cervical spinal cord, sequela	injury, sequela	0	1	agnostic	Musculoskeletal
	INJ009	Spinal cord injury (SCI), initial encounter	S14141A	Brown-Sequard syndrome at C1 level of cervical spinal cord, initial encounter	spinal cord injury (sci)	0	1	agnostic	Musculoskeletal
	INJ046	Spinal cord injury (SCI), subsequent encounter	S14141D	Brown-Sequard syndrome at C1 level of cervical spinal cord, subsequent encounter	spinal cord injury (sci)	0	1	agnostic	Musculoskeletal
	INJ073	Injury, sequela	S14141S	Brown-Sequard syndrome at C1 level of cervical spinal cord, sequela	injury, sequela	0	1	agnostic	Musculoskeletal
	INJ009	Spinal cord injury (SCI), initial encounter	S14142A	Brown-Sequard syndrome at C2 level of cervical spinal cord, initial encounter	spinal cord injury (sci)	0	1	agnostic	Musculoskeletal
	INJ046	Spinal cord injury (SCI), subsequent encounter	S14142D	Brown-Sequard syndrome at C2 level of cervical spinal cord, subsequent encounter	spinal cord injury (sci)	0	1	agnostic	Musculoskeletal
	INJ073	Injury, sequela	S14142S	Brown-Sequard syndrome at C2 level of cervical spinal cord, sequela	injury, sequela	0	1	agnostic	Musculoskeletal
	INJ009	Spinal cord injury (SCI), initial encounter	S14143A	Brown-Sequard syndrome at C3 level of cervical spinal cord, initial encounter	spinal cord injury (sci)	0	1	agnostic	Musculoskeletal
	INJ046	Spinal cord injury (SCI), subsequent encounter	S14143D	Brown-Sequard syndrome at C3 level of cervical spinal cord, subsequent encounter	spinal cord injury (sci)	0	1	agnostic	Musculoskeletal
	INJ073	Injury, sequela	S14143S	Brown-Sequard syndrome at C3 level of cervical spinal cord, sequela	injury, sequela	0	1	agnostic	Musculoskeletal
	INJ009	Spinal cord injury (SCI), initial encounter	S14144A	Brown-Sequard syndrome at C4 level of cervical spinal cord, initial encounter	spinal cord injury (sci)	0	1	agnostic	Musculoskeletal
	INJ046	Spinal cord injury (SCI), subsequent encounter	S14144D	Brown-Sequard syndrome at C4 level of cervical spinal cord, subsequent encounter	spinal cord injury (sci)	0	1	agnostic	Musculoskeletal
	INJ073	Injury, sequela	S14144S	Brown-Sequard syndrome at C4 level of cervical spinal cord, sequela	injury, sequela	0	1	agnostic	Musculoskeletal
	INJ009	Spinal cord injury (SCI), initial encounter	S14145A	Brown-Sequard syndrome at C5 level of cervical spinal cord, initial encounter	spinal cord injury (sci)	0	1	agnostic	Musculoskeletal
	INJ046	Spinal cord injury (SCI), subsequent encounter	S14145D	Brown-Sequard syndrome at C5 level of cervical spinal cord, subsequent encounter	spinal cord injury (sci)	0	1	agnostic	Musculoskeletal
	INJ073	Injury, sequela	S14145S	Brown-Sequard syndrome at C5 level of cervical spinal cord, sequela	injury, sequela	0	1	agnostic	Musculoskeletal
	INJ009	Spinal cord injury (SCI), initial encounter	S14146A	Brown-Sequard syndrome at C6 level of cervical spinal cord, initial encounter	spinal cord injury (sci)	0	1	agnostic	Musculoskeletal
	INJ046	Spinal cord injury (SCI), subsequent encounter	S14146D	Brown-Sequard syndrome at C6 level of cervical spinal cord, subsequent encounter	spinal cord injury (sci)	0	1	agnostic	Musculoskeletal
	INJ073	Injury, sequela	S14146S	Brown-Sequard syndrome at C6 level of cervical spinal cord, sequela	injury, sequela	0	1	agnostic	Musculoskeletal
	INJ009	Spinal cord injury (SCI), initial encounter	S14147A	Brown-Sequard syndrome at C7 level of cervical spinal cord, initial encounter	spinal cord injury (sci)	0	1	agnostic	Musculoskeletal
	INJ046	Spinal cord injury (SCI), subsequent encounter	S14147D	Brown-Sequard syndrome at C7 level of cervical spinal cord, subsequent encounter	spinal cord injury (sci)	0	1	agnostic	Musculoskeletal
	INJ073	Injury, sequela	S14147S	Brown-Sequard syndrome at C7 level of cervical spinal cord, sequela	injury, sequela	0	1	agnostic	Musculoskeletal
	INJ009	Spinal cord injury (SCI), initial encounter	S14148A	Brown-Sequard syndrome at C8 level of cervical spinal cord, initial encounter	spinal cord injury (sci)	0	1	agnostic	Musculoskeletal
	INJ046	Spinal cord injury (SCI), subsequent encounter	S14148D	Brown-Sequard syndrome at C8 level of cervical spinal cord, subsequent encounter	spinal cord injury (sci)	0	1	agnostic	Musculoskeletal
	INJ073	Injury, sequela	S14148S	Brown-Sequard syndrome at C8 level of cervical spinal cord, sequela	injury, sequela	0	1	agnostic	Musculoskeletal
	INJ009	Spinal cord injury (SCI), initial encounter	S14149A	Brown-Sequard syndrome at unspecified level of cervical spinal cord, initial encounter	spinal cord injury (sci)	0	1	agnostic	Musculoskeletal
	INJ046	Spinal cord injury (SCI), subsequent encounter	S14149D	Brown-Sequard syndrome at unspecified level of cervical spinal cord, subsequent encounter	spinal cord injury (sci)	0	1	agnostic	Musculoskeletal
	INJ073	Injury, sequela	S14149S	Brown-Sequard syndrome at unspecified level of cervical spinal cord, sequela	injury, sequela	0	1	agnostic	Musculoskeletal
	INJ009	Spinal cord injury (SCI), initial encounter	S14151A	Other incomplete lesion at C1 level of cervical spinal cord, initial encounter	spinal cord injury (sci)	0	1	agnostic	Musculoskeletal
	INJ046	Spinal cord injury (SCI), subsequent encounter	S14151D	Other incomplete lesion at C1 level of cervical spinal cord, subsequent encounter	spinal cord injury (sci)	0	1	agnostic	Musculoskeletal
	INJ073	Injury, sequela	S14151S	Other incomplete lesion at C1 level of cervical spinal cord, sequela	injury, sequela	0	1	agnostic	Musculoskeletal
	INJ009	Spinal cord injury (SCI), initial encounter	S14152A	Other incomplete lesion at C2 level of cervical spinal cord, initial encounter	spinal cord injury (sci)	0	1	agnostic	Musculoskeletal
	INJ046	Spinal cord injury (SCI), subsequent encounter	S14152D	Other incomplete lesion at C2 level of cervical spinal cord, subsequent encounter	spinal cord injury (sci)	0	1	agnostic	Musculoskeletal
	INJ073	Injury, sequela	S14152S	Other incomplete lesion at C2 level of cervical spinal cord, sequela	injury, sequela	0	1	agnostic	Musculoskeletal
	INJ009	Spinal cord injury (SCI), initial encounter	S14153A	Other incomplete lesion at C3 level of cervical spinal cord, initial encounter	spinal cord injury (sci)	0	1	agnostic	Musculoskeletal
	INJ046	Spinal cord injury (SCI), subsequent encounter	S14153D	Other incomplete lesion at C3 level of cervical spinal cord, subsequent encounter	spinal cord injury (sci)	0	1	agnostic	Musculoskeletal
	INJ073	Injury, sequela	S14153S	Other incomplete lesion at C3 level of cervical spinal cord, sequela	injury, sequela	0	1	agnostic	Musculoskeletal
	INJ009	Spinal cord injury (SCI), initial encounter	S14154A	Other incomplete lesion at C4 level of cervical spinal cord, initial encounter	spinal cord injury (sci)	0	1	agnostic	Musculoskeletal
	INJ046	Spinal cord injury (SCI), subsequent encounter	S14154D	Other incomplete lesion at C4 level of cervical spinal cord, subsequent encounter	spinal cord injury (sci)	0	1	agnostic	Musculoskeletal
	INJ073	Injury, sequela	S14154S	Other incomplete lesion at C4 level of cervical spinal cord, sequela	injury, sequela	0	1	agnostic	Musculoskeletal
	INJ009	Spinal cord injury (SCI), initial encounter	S14155A	Other incomplete lesion at C5 level of cervical spinal cord, initial encounter	spinal cord injury (sci)	0	1	agnostic	Musculoskeletal
	INJ046	Spinal cord injury (SCI), subsequent encounter	S14155D	Other incomplete lesion at C5 level of cervical spinal cord, subsequent encounter	spinal cord injury (sci)	0	1	agnostic	Musculoskeletal
	INJ073	Injury, sequela	S14155S	Other incomplete lesion at C5 level of cervical spinal cord, sequela	injury, sequela	0	1	agnostic	Musculoskeletal
	INJ009	Spinal cord injury (SCI), initial encounter	S14156A	Other incomplete lesion at C6 level of cervical spinal cord, initial encounter	spinal cord injury (sci)	0	1	agnostic	Musculoskeletal
	INJ046	Spinal cord injury (SCI), subsequent encounter	S14156D	Other incomplete lesion at C6 level of cervical spinal cord, subsequent encounter	spinal cord injury (sci)	0	1	agnostic	Musculoskeletal
	INJ073	Injury, sequela	S14156S	Other incomplete lesion at C6 level of cervical spinal cord, sequela	injury, sequela	0	1	agnostic	Musculoskeletal
	INJ009	Spinal cord injury (SCI), initial encounter	S14157A	Other incomplete lesion at C7 level of cervical spinal cord, initial encounter	spinal cord injury (sci)	0	1	agnostic	Musculoskeletal
	INJ046	Spinal cord injury (SCI), subsequent encounter	S14157D	Other incomplete lesion at C7 level of cervical spinal cord, subsequent encounter	spinal cord injury (sci)	0	1	agnostic	Musculoskeletal
	INJ073	Injury, sequela	S14157S	Other incomplete lesion at C7 level of cervical spinal cord, sequela	injury, sequela	0	1	agnostic	Musculoskeletal
	INJ009	Spinal cord injury (SCI), initial encounter	S14158A	Other incomplete lesion at C8 level of cervical spinal cord, initial encounter	spinal cord injury (sci)	0	1	agnostic	Musculoskeletal
	INJ046	Spinal cord injury (SCI), subsequent encounter	S14158D	Other incomplete lesion at C8 level of cervical spinal cord, subsequent encounter	spinal cord injury (sci)	0	1	agnostic	Musculoskeletal
	INJ073	Injury, sequela	S14158S	Other incomplete lesion at C8 level of cervical spinal cord, sequela	injury, sequela	0	1	agnostic	Musculoskeletal
	INJ009	Spinal cord injury (SCI), initial encounter	S14159A	Other incomplete lesion at unspecified level of cervical spinal cord, initial encounter	spinal cord injury (sci)	0	1	agnostic	Musculoskeletal
	INJ046	Spinal cord injury (SCI), subsequent encounter	S14159D	Other incomplete lesion at unspecified level of cervical spinal cord, subsequent encounter	spinal cord injury (sci)	0	1	agnostic	Musculoskeletal
	INJ073	Injury, sequela	S14159S	Other incomplete lesion at unspecified level of cervical spinal cord, sequela	injury, sequela	0	1	agnostic	Musculoskeletal
	INJ025	Injury to nerves, muscles and tendons, initial encounter	S142XXA	Injury of nerve root of cervical spine, initial encounter	injury to nerves, muscles and tendons	0	1	agnostic	Musculoskeletal
	INJ062	Injury to nerves, muscles and tendons, subsequent encounter	S142XXD	Injury of nerve root of cervical spine, subsequent encounter	injury to nerves, muscles and tendons	0	1	agnostic	Musculoskeletal
	INJ073	Injury, sequela	S142XXS	Injury of nerve root of cervical spine, sequela	injury, sequela	0	1	agnostic	Musculoskeletal
	INJ025	Injury to nerves, muscles and tendons, initial encounter	S143XXA	Injury of brachial plexus, initial encounter	injury to nerves, muscles and tendons	0	1	agnostic	Musculoskeletal
	INJ062	Injury to nerves, muscles and tendons, subsequent encounter	S143XXD	Injury of brachial plexus, subsequent encounter	injury to nerves, muscles and tendons	0	1	agnostic	Musculoskeletal
	INJ073	Injury, sequela	S143XXS	Injury of brachial plexus, sequela	injury, sequela	0	1	agnostic	Musculoskeletal
	INJ025	Injury to nerves, muscles and tendons, initial encounter	S144XXA	Injury of peripheral nerves of neck, initial encounter	injury to nerves, muscles and tendons	0	1	agnostic	Musculoskeletal
	INJ062	Injury to nerves, muscles and tendons, subsequent encounter	S144XXD	Injury of peripheral nerves of neck, subsequent encounter	injury to nerves, muscles and tendons	0	1	agnostic	Musculoskeletal
	INJ073	Injury, sequela	S144XXS	Injury of peripheral nerves of neck, sequela	injury, sequela	0	1	agnostic	Musculoskeletal
	INJ025	Injury to nerves, muscles and tendons, initial encounter	S145XXA	Injury of cervical sympathetic nerves, initial encounter	injury to nerves, muscles and tendons	0	1	agnostic	Musculoskeletal
	INJ062	Injury to nerves, muscles and tendons, subsequent encounter	S145XXD	Injury of cervical sympathetic nerves, subsequent encounter	injury to nerves, muscles and tendons	0	1	agnostic	Musculoskeletal
	INJ073	Injury, sequela	S145XXS	Injury of cervical sympathetic nerves, sequela	injury, sequela	0	1	agnostic	Musculoskeletal
	INJ025	Injury to nerves, muscles and tendons, initial encounter	S148XXA	Injury of other specified nerves of neck, initial encounter	injury to nerves, muscles and tendons	0	1	agnostic	Musculoskeletal
	INJ062	Injury to nerves, muscles and tendons, subsequent encounter	S148XXD	Injury of other specified nerves of neck, subsequent encounter	injury to nerves, muscles and tendons	0	1	agnostic	Musculoskeletal
	INJ073	Injury, sequela	S148XXS	Injury of other specified nerves of neck, sequela	injury, sequela	0	1	agnostic	Musculoskeletal
	INJ025	Injury to nerves, muscles and tendons, initial encounter	S149XXA	Injury of unspecified nerves of neck, initial encounter	injury to nerves, muscles and tendons	0	1	agnostic	Musculoskeletal
	INJ062	Injury to nerves, muscles and tendons, subsequent encounter	S149XXD	Injury of unspecified nerves of neck, subsequent encounter	injury to nerves, muscles and tendons	0	1	agnostic	Musculoskeletal
	INJ073	Injury, sequela	S149XXS	Injury of unspecified nerves of neck, sequela	injury, sequela	0	1	agnostic	Musculoskeletal
	INJ016	Injury to blood vessels, initial encounter	S15001A	Unspecified injury of right carotid artery, initial encounter	injury to blood vessels	0	1	agnostic	Cardiovascular
	INJ053	Injury to blood vessels, subsequent encounter	S15001D	Unspecified injury of right carotid artery, subsequent encounter	injury to blood vessels	0	1	agnostic	Cardiovascular
	INJ073	Injury, sequela	S15001S	Unspecified injury of right carotid artery, sequela	injury, sequela	0	1	agnostic	Musculoskeletal
	INJ016	Injury to blood vessels, initial encounter	S15002A	Unspecified injury of left carotid artery, initial encounter	injury to blood vessels	0	1	agnostic	Cardiovascular
	INJ053	Injury to blood vessels, subsequent encounter	S15002D	Unspecified injury of left carotid artery, subsequent encounter	injury to blood vessels	0	1	agnostic	Cardiovascular
	INJ073	Injury, sequela	S15002S	Unspecified injury of left carotid artery, sequela	injury, sequela	0	1	agnostic	Musculoskeletal
	INJ016	Injury to blood vessels, initial encounter	S15009A	Unspecified injury of unspecified carotid artery, initial encounter	injury to blood vessels	0	1	agnostic	Cardiovascular
	INJ053	Injury to blood vessels, subsequent encounter	S15009D	Unspecified injury of unspecified carotid artery, subsequent encounter	injury to blood vessels	0	1	agnostic	Cardiovascular
	INJ073	Injury, sequela	S15009S	Unspecified injury of unspecified carotid artery, sequela	injury, sequela	0	1	agnostic	Musculoskeletal
	INJ016	Injury to blood vessels, initial encounter	S15011A	Minor laceration of right carotid artery, initial encounter	injury to blood vessels	0	1	agnostic	Cardiovascular
	INJ053	Injury to blood vessels, subsequent encounter	S15011D	Minor laceration of right carotid artery, subsequent encounter	injury to blood vessels	0	1	agnostic	Cardiovascular
	INJ073	Injury, sequela	S15011S	Minor laceration of right carotid artery, sequela	injury, sequela	0	1	agnostic	Musculoskeletal
	INJ016	Injury to blood vessels, initial encounter	S15012A	Minor laceration of left carotid artery, initial encounter	injury to blood vessels	0	1	agnostic	Cardiovascular
	INJ053	Injury to blood vessels, subsequent encounter	S15012D	Minor laceration of left carotid artery, subsequent encounter	injury to blood vessels	0	1	agnostic	Cardiovascular
	INJ073	Injury, sequela	S15012S	Minor laceration of left carotid artery, sequela	injury, sequela	0	1	agnostic	Musculoskeletal
	INJ016	Injury to blood vessels, initial encounter	S15019A	Minor laceration of unspecified carotid artery, initial encounter	injury to blood vessels	0	1	agnostic	Cardiovascular
	INJ053	Injury to blood vessels, subsequent encounter	S15019D	Minor laceration of unspecified carotid artery, subsequent encounter	injury to blood vessels	0	1	agnostic	Cardiovascular
	INJ073	Injury, sequela	S15019S	Minor laceration of unspecified carotid artery, sequela	injury, sequela	0	1	agnostic	Musculoskeletal
	INJ016	Injury to blood vessels, initial encounter	S15021A	Major laceration of right carotid artery, initial encounter	injury to blood vessels	0	1	agnostic	Cardiovascular
	INJ053	Injury to blood vessels, subsequent encounter	S15021D	Major laceration of right carotid artery, subsequent encounter	injury to blood vessels	0	1	agnostic	Cardiovascular
	INJ073	Injury, sequela	S15021S	Major laceration of right carotid artery, sequela	injury, sequela	0	1	agnostic	Musculoskeletal
	INJ016	Injury to blood vessels, initial encounter	S15022A	Major laceration of left carotid artery, initial encounter	injury to blood vessels	0	1	agnostic	Cardiovascular
	INJ053	Injury to blood vessels, subsequent encounter	S15022D	Major laceration of left carotid artery, subsequent encounter	injury to blood vessels	0	1	agnostic	Cardiovascular
	INJ073	Injury, sequela	S15022S	Major laceration of left carotid artery, sequela	injury, sequela	0	1	agnostic	Musculoskeletal
	INJ016	Injury to blood vessels, initial encounter	S15029A	Major laceration of unspecified carotid artery, initial encounter	injury to blood vessels	0	1	agnostic	Cardiovascular
	INJ053	Injury to blood vessels, subsequent encounter	S15029D	Major laceration of unspecified carotid artery, subsequent encounter	injury to blood vessels	0	1	agnostic	Cardiovascular
	INJ073	Injury, sequela	S15029S	Major laceration of unspecified carotid artery, sequela	injury, sequela	0	1	agnostic	Musculoskeletal
	INJ016	Injury to blood vessels, initial encounter	S15091A	Other specified injury of right carotid artery, initial encounter	injury to blood vessels	0	1	agnostic	Cardiovascular
	INJ053	Injury to blood vessels, subsequent encounter	S15091D	Other specified injury of right carotid artery, subsequent encounter	injury to blood vessels	0	1	agnostic	Cardiovascular
	INJ073	Injury, sequela	S15091S	Other specified injury of right carotid artery, sequela	injury, sequela	0	1	agnostic	Musculoskeletal
	INJ016	Injury to blood vessels, initial encounter	S15092A	Other specified injury of left carotid artery, initial encounter	injury to blood vessels	0	1	agnostic	Cardiovascular
	INJ053	Injury to blood vessels, subsequent encounter	S15092D	Other specified injury of left carotid artery, subsequent encounter	injury to blood vessels	0	1	agnostic	Cardiovascular
	INJ073	Injury, sequela	S15092S	Other specified injury of left carotid artery, sequela	injury, sequela	0	1	agnostic	Musculoskeletal
	INJ016	Injury to blood vessels, initial encounter	S15099A	Other specified injury of unspecified carotid artery, initial encounter	injury to blood vessels	0	1	agnostic	Cardiovascular
	INJ053	Injury to blood vessels, subsequent encounter	S15099D	Other specified injury of unspecified carotid artery, subsequent encounter	injury to blood vessels	0	1	agnostic	Cardiovascular
	INJ073	Injury, sequela	S15099S	Other specified injury of unspecified carotid artery, sequela	injury, sequela	0	1	agnostic	Musculoskeletal
	INJ016	Injury to blood vessels, initial encounter	S15101A	Unspecified injury of right vertebral artery, initial encounter	injury to blood vessels	0	1	agnostic	Cardiovascular
	INJ053	Injury to blood vessels, subsequent encounter	S15101D	Unspecified injury of right vertebral artery, subsequent encounter	injury to blood vessels	0	1	agnostic	Cardiovascular
	INJ073	Injury, sequela	S15101S	Unspecified injury of right vertebral artery, sequela	injury, sequela	0	1	agnostic	Musculoskeletal
	INJ016	Injury to blood vessels, initial encounter	S15102A	Unspecified injury of left vertebral artery, initial encounter	injury to blood vessels	0	1	agnostic	Cardiovascular
	INJ053	Injury to blood vessels, subsequent encounter	S15102D	Unspecified injury of left vertebral artery, subsequent encounter	injury to blood vessels	0	1	agnostic	Cardiovascular
	INJ073	Injury, sequela	S15102S	Unspecified injury of left vertebral artery, sequela	injury, sequela	0	1	agnostic	Musculoskeletal
	INJ016	Injury to blood vessels, initial encounter	S15109A	Unspecified injury of unspecified vertebral artery, initial encounter	injury to blood vessels	0	1	agnostic	Cardiovascular
	INJ053	Injury to blood vessels, subsequent encounter	S15109D	Unspecified injury of unspecified vertebral artery, subsequent encounter	injury to blood vessels	0	1	agnostic	Cardiovascular
	INJ073	Injury, sequela	S15109S	Unspecified injury of unspecified vertebral artery, sequela	injury, sequela	0	1	agnostic	Musculoskeletal
	INJ016	Injury to blood vessels, initial encounter	S15111A	Minor laceration of right vertebral artery, initial encounter	injury to blood vessels	0	1	agnostic	Cardiovascular
	INJ053	Injury to blood vessels, subsequent encounter	S15111D	Minor laceration of right vertebral artery, subsequent encounter	injury to blood vessels	0	1	agnostic	Cardiovascular
	INJ073	Injury, sequela	S15111S	Minor laceration of right vertebral artery, sequela	injury, sequela	0	1	agnostic	Musculoskeletal
	INJ016	Injury to blood vessels, initial encounter	S15112A	Minor laceration of left vertebral artery, initial encounter	injury to blood vessels	0	1	agnostic	Cardiovascular
	INJ053	Injury to blood vessels, subsequent encounter	S15112D	Minor laceration of left vertebral artery, subsequent encounter	injury to blood vessels	0	1	agnostic	Cardiovascular
	INJ073	Injury, sequela	S15112S	Minor laceration of left vertebral artery, sequela	injury, sequela	0	1	agnostic	Musculoskeletal
	INJ016	Injury to blood vessels, initial encounter	S15119A	Minor laceration of unspecified vertebral artery, initial encounter	injury to blood vessels	0	1	agnostic	Cardiovascular
	INJ053	Injury to blood vessels, subsequent encounter	S15119D	Minor laceration of unspecified vertebral artery, subsequent encounter	injury to blood vessels	0	1	agnostic	Cardiovascular
	INJ073	Injury, sequela	S15119S	Minor laceration of unspecified vertebral artery, sequela	injury, sequela	0	1	agnostic	Musculoskeletal
	INJ016	Injury to blood vessels, initial encounter	S15121A	Major laceration of right vertebral artery, initial encounter	injury to blood vessels	0	1	agnostic	Cardiovascular
	INJ053	Injury to blood vessels, subsequent encounter	S15121D	Major laceration of right vertebral artery, subsequent encounter	injury to blood vessels	0	1	agnostic	Cardiovascular
	INJ073	Injury, sequela	S15121S	Major laceration of right vertebral artery, sequela	injury, sequela	0	1	agnostic	Musculoskeletal
	INJ016	Injury to blood vessels, initial encounter	S15122A	Major laceration of left vertebral artery, initial encounter	injury to blood vessels	0	1	agnostic	Cardiovascular
	INJ053	Injury to blood vessels, subsequent encounter	S15122D	Major laceration of left vertebral artery, subsequent encounter	injury to blood vessels	0	1	agnostic	Cardiovascular
	INJ073	Injury, sequela	S15122S	Major laceration of left vertebral artery, sequela	injury, sequela	0	1	agnostic	Musculoskeletal
	INJ016	Injury to blood vessels, initial encounter	S15129A	Major laceration of unspecified vertebral artery, initial encounter	injury to blood vessels	0	1	agnostic	Cardiovascular
	INJ053	Injury to blood vessels, subsequent encounter	S15129D	Major laceration of unspecified vertebral artery, subsequent encounter	injury to blood vessels	0	1	agnostic	Cardiovascular
	INJ073	Injury, sequela	S15129S	Major laceration of unspecified vertebral artery, sequela	injury, sequela	0	1	agnostic	Musculoskeletal
	INJ016	Injury to blood vessels, initial encounter	S15191A	Other specified injury of right vertebral artery, initial encounter	injury to blood vessels	0	1	agnostic	Cardiovascular
	INJ053	Injury to blood vessels, subsequent encounter	S15191D	Other specified injury of right vertebral artery, subsequent encounter	injury to blood vessels	0	1	agnostic	Cardiovascular
	INJ073	Injury, sequela	S15191S	Other specified injury of right vertebral artery, sequela	injury, sequela	0	1	agnostic	Musculoskeletal
	INJ016	Injury to blood vessels, initial encounter	S15192A	Other specified injury of left vertebral artery, initial encounter	injury to blood vessels	0	1	agnostic	Cardiovascular
	INJ053	Injury to blood vessels, subsequent encounter	S15192D	Other specified injury of left vertebral artery, subsequent encounter	injury to blood vessels	0	1	agnostic	Cardiovascular
	INJ073	Injury, sequela	S15192S	Other specified injury of left vertebral artery, sequela	injury, sequela	0	1	agnostic	Musculoskeletal
	INJ016	Injury to blood vessels, initial encounter	S15199A	Other specified injury of unspecified vertebral artery, initial encounter	injury to blood vessels	0	1	agnostic	Cardiovascular
	INJ053	Injury to blood vessels, subsequent encounter	S15199D	Other specified injury of unspecified vertebral artery, subsequent encounter	injury to blood vessels	0	1	agnostic	Cardiovascular
	INJ073	Injury, sequela	S15199S	Other specified injury of unspecified vertebral artery, sequela	injury, sequela	0	1	agnostic	Musculoskeletal
	INJ016	Injury to blood vessels, initial encounter	S15201A	Unspecified injury of right external jugular vein, initial encounter	injury to blood vessels	0	1	agnostic	Cardiovascular
	INJ053	Injury to blood vessels, subsequent encounter	S15201D	Unspecified injury of right external jugular vein, subsequent encounter	injury to blood vessels	0	1	agnostic	Cardiovascular
	INJ073	Injury, sequela	S15201S	Unspecified injury of right external jugular vein, sequela	injury, sequela	0	1	agnostic	Musculoskeletal
	INJ016	Injury to blood vessels, initial encounter	S15202A	Unspecified injury of left external jugular vein, initial encounter	injury to blood vessels	0	1	agnostic	Cardiovascular
	INJ053	Injury to blood vessels, subsequent encounter	S15202D	Unspecified injury of left external jugular vein, subsequent encounter	injury to blood vessels	0	1	agnostic	Cardiovascular
	INJ073	Injury, sequela	S15202S	Unspecified injury of left external jugular vein, sequela	injury, sequela	0	1	agnostic	Musculoskeletal
	INJ016	Injury to blood vessels, initial encounter	S15209A	Unspecified injury of unspecified external jugular vein, initial encounter	injury to blood vessels	0	1	agnostic	Cardiovascular
	INJ053	Injury to blood vessels, subsequent encounter	S15209D	Unspecified injury of unspecified external jugular vein, subsequent encounter	injury to blood vessels	0	1	agnostic	Cardiovascular
	INJ073	Injury, sequela	S15209S	Unspecified injury of unspecified external jugular vein, sequela	injury, sequela	0	1	agnostic	Musculoskeletal
	INJ016	Injury to blood vessels, initial encounter	S15211A	Minor laceration of right external jugular vein, initial encounter	injury to blood vessels	0	1	agnostic	Cardiovascular
	INJ053	Injury to blood vessels, subsequent encounter	S15211D	Minor laceration of right external jugular vein, subsequent encounter	injury to blood vessels	0	1	agnostic	Cardiovascular
	INJ073	Injury, sequela	S15211S	Minor laceration of right external jugular vein, sequela	injury, sequela	0	1	agnostic	Musculoskeletal
	INJ016	Injury to blood vessels, initial encounter	S15212A	Minor laceration of left external jugular vein, initial encounter	injury to blood vessels	0	1	agnostic	Cardiovascular
	INJ053	Injury to blood vessels, subsequent encounter	S15212D	Minor laceration of left external jugular vein, subsequent encounter	injury to blood vessels	0	1	agnostic	Cardiovascular
	INJ073	Injury, sequela	S15212S	Minor laceration of left external jugular vein, sequela	injury, sequela	0	1	agnostic	Musculoskeletal
	INJ016	Injury to blood vessels, initial encounter	S15219A	Minor laceration of unspecified external jugular vein, initial encounter	injury to blood vessels	0	1	agnostic	Cardiovascular
	INJ053	Injury to blood vessels, subsequent encounter	S15219D	Minor laceration of unspecified external jugular vein, subsequent encounter	injury to blood vessels	0	1	agnostic	Cardiovascular
	INJ073	Injury, sequela	S15219S	Minor laceration of unspecified external jugular vein, sequela	injury, sequela	0	1	agnostic	Musculoskeletal
	INJ016	Injury to blood vessels, initial encounter	S15221A	Major laceration of right external jugular vein, initial encounter	injury to blood vessels	0	1	agnostic	Cardiovascular
	INJ053	Injury to blood vessels, subsequent encounter	S15221D	Major laceration of right external jugular vein, subsequent encounter	injury to blood vessels	0	1	agnostic	Cardiovascular
	INJ073	Injury, sequela	S15221S	Major laceration of right external jugular vein, sequela	injury, sequela	0	1	agnostic	Musculoskeletal
	INJ016	Injury to blood vessels, initial encounter	S15222A	Major laceration of left external jugular vein, initial encounter	injury to blood vessels	0	1	agnostic	Cardiovascular
	INJ053	Injury to blood vessels, subsequent encounter	S15222D	Major laceration of left external jugular vein, subsequent encounter	injury to blood vessels	0	1	agnostic	Cardiovascular
	INJ073	Injury, sequela	S15222S	Major laceration of left external jugular vein, sequela	injury, sequela	0	1	agnostic	Musculoskeletal
	INJ016	Injury to blood vessels, initial encounter	S15229A	Major laceration of unspecified external jugular vein, initial encounter	injury to blood vessels	0	1	agnostic	Cardiovascular
	INJ053	Injury to blood vessels, subsequent encounter	S15229D	Major laceration of unspecified external jugular vein, subsequent encounter	injury to blood vessels	0	1	agnostic	Cardiovascular
	INJ073	Injury, sequela	S15229S	Major laceration of unspecified external jugular vein, sequela	injury, sequela	0	1	agnostic	Musculoskeletal
	INJ016	Injury to blood vessels, initial encounter	S15291A	Other specified injury of right external jugular vein, initial encounter	injury to blood vessels	0	1	agnostic	Cardiovascular
	INJ053	Injury to blood vessels, subsequent encounter	S15291D	Other specified injury of right external jugular vein, subsequent encounter	injury to blood vessels	0	1	agnostic	Cardiovascular
	INJ073	Injury, sequela	S15291S	Other specified injury of right external jugular vein, sequela	injury, sequela	0	1	agnostic	Musculoskeletal
	INJ016	Injury to blood vessels, initial encounter	S15292A	Other specified injury of left external jugular vein, initial encounter	injury to blood vessels	0	1	agnostic	Cardiovascular
	INJ053	Injury to blood vessels, subsequent encounter	S15292D	Other specified injury of left external jugular vein, subsequent encounter	injury to blood vessels	0	1	agnostic	Cardiovascular
	INJ073	Injury, sequela	S15292S	Other specified injury of left external jugular vein, sequela	injury, sequela	0	1	agnostic	Musculoskeletal
	INJ016	Injury to blood vessels, initial encounter	S15299A	Other specified injury of unspecified external jugular vein, initial encounter	injury to blood vessels	0	1	agnostic	Cardiovascular
	INJ053	Injury to blood vessels, subsequent encounter	S15299D	Other specified injury of unspecified external jugular vein, subsequent encounter	injury to blood vessels	0	1	agnostic	Cardiovascular
	INJ073	Injury, sequela	S15299S	Other specified injury of unspecified external jugular vein, sequela	injury, sequela	0	1	agnostic	Musculoskeletal
	INJ016	Injury to blood vessels, initial encounter	S15301A	Unspecified injury of right internal jugular vein, initial encounter	injury to blood vessels	0	1	agnostic	Cardiovascular
	INJ053	Injury to blood vessels, subsequent encounter	S15301D	Unspecified injury of right internal jugular vein, subsequent encounter	injury to blood vessels	0	1	agnostic	Cardiovascular
	INJ073	Injury, sequela	S15301S	Unspecified injury of right internal jugular vein, sequela	injury, sequela	0	1	agnostic	Musculoskeletal
	INJ016	Injury to blood vessels, initial encounter	S15302A	Unspecified injury of left internal jugular vein, initial encounter	injury to blood vessels	0	1	agnostic	Cardiovascular
	INJ053	Injury to blood vessels, subsequent encounter	S15302D	Unspecified injury of left internal jugular vein, subsequent encounter	injury to blood vessels	0	1	agnostic	Cardiovascular
	INJ073	Injury, sequela	S15302S	Unspecified injury of left internal jugular vein, sequela	injury, sequela	0	1	agnostic	Musculoskeletal
	INJ016	Injury to blood vessels, initial encounter	S15309A	Unspecified injury of unspecified internal jugular vein, initial encounter	injury to blood vessels	0	1	agnostic	Cardiovascular
	INJ053	Injury to blood vessels, subsequent encounter	S15309D	Unspecified injury of unspecified internal jugular vein, subsequent encounter	injury to blood vessels	0	1	agnostic	Cardiovascular
	INJ073	Injury, sequela	S15309S	Unspecified injury of unspecified internal jugular vein, sequela	injury, sequela	0	1	agnostic	Musculoskeletal
	INJ016	Injury to blood vessels, initial encounter	S15311A	Minor laceration of right internal jugular vein, initial encounter	injury to blood vessels	0	1	agnostic	Cardiovascular
	INJ053	Injury to blood vessels, subsequent encounter	S15311D	Minor laceration of right internal jugular vein, subsequent encounter	injury to blood vessels	0	1	agnostic	Cardiovascular
	INJ073	Injury, sequela	S15311S	Minor laceration of right internal jugular vein, sequela	injury, sequela	0	1	agnostic	Musculoskeletal
	INJ016	Injury to blood vessels, initial encounter	S15312A	Minor laceration of left internal jugular vein, initial encounter	injury to blood vessels	0	1	agnostic	Cardiovascular
	INJ053	Injury to blood vessels, subsequent encounter	S15312D	Minor laceration of left internal jugular vein, subsequent encounter	injury to blood vessels	0	1	agnostic	Cardiovascular
	INJ073	Injury, sequela	S15312S	Minor laceration of left internal jugular vein, sequela	injury, sequela	0	1	agnostic	Musculoskeletal
	INJ016	Injury to blood vessels, initial encounter	S15319A	Minor laceration of unspecified internal jugular vein, initial encounter	injury to blood vessels	0	1	agnostic	Cardiovascular
	INJ053	Injury to blood vessels, subsequent encounter	S15319D	Minor laceration of unspecified internal jugular vein, subsequent encounter	injury to blood vessels	0	1	agnostic	Cardiovascular
	INJ073	Injury, sequela	S15319S	Minor laceration of unspecified internal jugular vein, sequela	injury, sequela	0	1	agnostic	Musculoskeletal
	INJ016	Injury to blood vessels, initial encounter	S15321A	Major laceration of right internal jugular vein, initial encounter	injury to blood vessels	0	1	agnostic	Cardiovascular
	INJ053	Injury to blood vessels, subsequent encounter	S15321D	Major laceration of right internal jugular vein, subsequent encounter	injury to blood vessels	0	1	agnostic	Cardiovascular
	INJ073	Injury, sequela	S15321S	Major laceration of right internal jugular vein, sequela	injury, sequela	0	1	agnostic	Musculoskeletal
	INJ016	Injury to blood vessels, initial encounter	S15322A	Major laceration of left internal jugular vein, initial encounter	injury to blood vessels	0	1	agnostic	Cardiovascular
	INJ053	Injury to blood vessels, subsequent encounter	S15322D	Major laceration of left internal jugular vein, subsequent encounter	injury to blood vessels	0	1	agnostic	Cardiovascular
	INJ073	Injury, sequela	S15322S	Major laceration of left internal jugular vein, sequela	injury, sequela	0	1	agnostic	Musculoskeletal
	INJ016	Injury to blood vessels, initial encounter	S15329A	Major laceration of unspecified internal jugular vein, initial encounter	injury to blood vessels	0	1	agnostic	Cardiovascular
	INJ053	Injury to blood vessels, subsequent encounter	S15329D	Major laceration of unspecified internal jugular vein, subsequent encounter	injury to blood vessels	0	1	agnostic	Cardiovascular
	INJ073	Injury, sequela	S15329S	Major laceration of unspecified internal jugular vein, sequela	injury, sequela	0	1	agnostic	Musculoskeletal
	INJ016	Injury to blood vessels, initial encounter	S15391A	Other specified injury of right internal jugular vein, initial encounter	injury to blood vessels	0	1	agnostic	Cardiovascular
	INJ053	Injury to blood vessels, subsequent encounter	S15391D	Other specified injury of right internal jugular vein, subsequent encounter	injury to blood vessels	0	1	agnostic	Cardiovascular
	INJ073	Injury, sequela	S15391S	Other specified injury of right internal jugular vein, sequela	injury, sequela	0	1	agnostic	Musculoskeletal
	INJ016	Injury to blood vessels, initial encounter	S15392A	Other specified injury of left internal jugular vein, initial encounter	injury to blood vessels	0	1	agnostic	Cardiovascular
	INJ053	Injury to blood vessels, subsequent encounter	S15392D	Other specified injury of left internal jugular vein, subsequent encounter	injury to blood vessels	0	1	agnostic	Cardiovascular
	INJ073	Injury, sequela	S15392S	Other specified injury of left internal jugular vein, sequela	injury, sequela	0	1	agnostic	Musculoskeletal
	INJ016	Injury to blood vessels, initial encounter	S15399A	Other specified injury of unspecified internal jugular vein, initial encounter	injury to blood vessels	0	1	agnostic	Cardiovascular
	INJ053	Injury to blood vessels, subsequent encounter	S15399D	Other specified injury of unspecified internal jugular vein, subsequent encounter	injury to blood vessels	0	1	agnostic	Cardiovascular
	INJ073	Injury, sequela	S15399S	Other specified injury of unspecified internal jugular vein, sequela	injury, sequela	0	1	agnostic	Musculoskeletal
	INJ016	Injury to blood vessels, initial encounter	S158XXA	Injury of other specified blood vessels at neck level, initial encounter	injury to blood vessels	0	1	agnostic	Cardiovascular
	INJ053	Injury to blood vessels, subsequent encounter	S158XXD	Injury of other specified blood vessels at neck level, subsequent encounter	injury to blood vessels	0	1	agnostic	Cardiovascular
	INJ073	Injury, sequela	S158XXS	Injury of other specified blood vessels at neck level, sequela	injury, sequela	0	1	agnostic	Musculoskeletal
	INJ016	Injury to blood vessels, initial encounter	S159XXA	Injury of unspecified blood vessel at neck level, initial encounter	injury to blood vessels	0	1	agnostic	Cardiovascular
	INJ053	Injury to blood vessels, subsequent encounter	S159XXD	Injury of unspecified blood vessel at neck level, subsequent encounter	injury to blood vessels	0	1	agnostic	Cardiovascular
	INJ073	Injury, sequela	S159XXS	Injury of unspecified blood vessel at neck level, sequela	injury, sequela	0	1	agnostic	Musculoskeletal
	INJ024	Sprains and strains, initial encounter	S161XXA	Strain of muscle, fascia and tendon at neck level, initial encounter	sprains and strains	0	1	agnostic	Musculoskeletal
	INJ061	Sprains and strains, subsequent encounter	S161XXD	Strain of muscle, fascia and tendon at neck level, subsequent encounter	sprains and strains	0	1	agnostic	Musculoskeletal
	INJ073	Injury, sequela	S161XXS	Strain of muscle, fascia and tendon at neck level, sequela	injury, sequela	0	1	agnostic	Musculoskeletal
	INJ011	Open wounds of head and neck, initial encounter	S162XXA	Laceration of muscle, fascia and tendon at neck level, initial encounter	open wounds	0	1	agnostic	Dermatology
	INJ048	Open wounds of head and neck, subsequent encounter	S162XXD	Laceration of muscle, fascia and tendon at neck level, subsequent encounter	open wounds	0	1	agnostic	Dermatology
	INJ073	Injury, sequela	S162XXS	Laceration of muscle, fascia and tendon at neck level, sequela	injury, sequela	0	1	agnostic	Musculoskeletal
	INJ025	Injury to nerves, muscles and tendons, initial encounter	S168XXA	Other specified injury of muscle, fascia and tendon at neck level, initial encounter	injury to nerves, muscles and tendons	0	1	agnostic	Musculoskeletal
	INJ062	Injury to nerves, muscles and tendons, subsequent encounter	S168XXD	Other specified injury of muscle, fascia and tendon at neck level, subsequent encounter	injury to nerves, muscles and tendons	0	1	agnostic	Musculoskeletal
	INJ073	Injury, sequela	S168XXS	Other specified injury of muscle, fascia and tendon at neck level, sequela	injury, sequela	0	1	agnostic	Musculoskeletal
	INJ025	Injury to nerves, muscles and tendons, initial encounter	S169XXA	Unspecified injury of muscle, fascia and tendon at neck level, initial encounter	injury to nerves, muscles and tendons	0	1	agnostic	Musculoskeletal
	INJ062	Injury to nerves, muscles and tendons, subsequent encounter	S169XXD	Unspecified injury of muscle, fascia and tendon at neck level, subsequent encounter	injury to nerves, muscles and tendons	0	1	agnostic	Musculoskeletal
	INJ073	Injury, sequela	S169XXS	Unspecified injury of muscle, fascia and tendon at neck level, sequela	injury, sequela	0	1	agnostic	Musculoskeletal
	INJ018	Crushing injury, initial encounter	S170XXA	Crushing injury of larynx and trachea, initial encounter	crushing injury	0	1	agnostic	Musculoskeletal
	INJ055	Crushing injury, subsequent encounter	S170XXD	Crushing injury of larynx and trachea, subsequent encounter	crushing injury	0	1	agnostic	Musculoskeletal
	INJ073	Injury, sequela	S170XXS	Crushing injury of larynx and trachea, sequela	injury, sequela	0	1	agnostic	Musculoskeletal
	INJ018	Crushing injury, initial encounter	S178XXA	Crushing injury of other specified parts of neck, initial encounter	crushing injury	0	1	agnostic	Musculoskeletal
	INJ055	Crushing injury, subsequent encounter	S178XXD	Crushing injury of other specified parts of neck, subsequent encounter	crushing injury	0	1	agnostic	Musculoskeletal
	INJ073	Injury, sequela	S178XXS	Crushing injury of other specified parts of neck, sequela	injury, sequela	0	1	agnostic	Musculoskeletal
	INJ018	Crushing injury, initial encounter	S179XXA	Crushing injury of neck, part unspecified, initial encounter	crushing injury	0	1	agnostic	Musculoskeletal
	INJ055	Crushing injury, subsequent encounter	S179XXD	Crushing injury of neck, part unspecified, subsequent encounter	crushing injury	0	1	agnostic	Musculoskeletal
	INJ073	Injury, sequela	S179XXS	Crushing injury of neck, part unspecified, sequela	injury, sequela	0	1	agnostic	Musculoskeletal
	INJ026	Other specified injury	S1980XA	Other specified injuries of unspecified part of neck, initial encounter	other specified injury	0	1	agnostic	Musculoskeletal
	INJ063	Other specified injury, subsequent encounter	S1980XD	Other specified injuries of unspecified part of neck, subsequent encounter	other specified injury	0	1	agnostic	Musculoskeletal
	INJ073	Injury, sequela	S1980XS	Other specified injuries of unspecified part of neck, sequela	injury, sequela	0	1	agnostic	Musculoskeletal
	INJ026	Other specified injury	S1981XA	Other specified injuries of larynx, initial encounter	other specified injury	0	1	agnostic	Musculoskeletal
	INJ063	Other specified injury, subsequent encounter	S1981XD	Other specified injuries of larynx, subsequent encounter	other specified injury	0	1	agnostic	Musculoskeletal
	INJ073	Injury, sequela	S1981XS	Other specified injuries of larynx, sequela	injury, sequela	0	1	agnostic	Musculoskeletal
	INJ026	Other specified injury	S1982XA	Other specified injuries of cervical trachea, initial encounter	other specified injury	0	1	agnostic	Musculoskeletal
	INJ063	Other specified injury, subsequent encounter	S1982XD	Other specified injuries of cervical trachea, subsequent encounter	other specified injury	0	1	agnostic	Musculoskeletal
	INJ073	Injury, sequela	S1982XS	Other specified injuries of cervical trachea, sequela	injury, sequela	0	1	agnostic	Musculoskeletal
	INJ026	Other specified injury	S1983XA	Other specified injuries of vocal cord, initial encounter	other specified injury	0	1	agnostic	Musculoskeletal
	INJ063	Other specified injury, subsequent encounter	S1983XD	Other specified injuries of vocal cord, subsequent encounter	other specified injury	0	1	agnostic	Musculoskeletal
	INJ073	Injury, sequela	S1983XS	Other specified injuries of vocal cord, sequela	injury, sequela	0	1	agnostic	Musculoskeletal
	INJ026	Other specified injury	S1984XA	Other specified injuries of thyroid gland, initial encounter	other specified injury	0	1	agnostic	Musculoskeletal
	INJ063	Other specified injury, subsequent encounter	S1984XD	Other specified injuries of thyroid gland, subsequent encounter	other specified injury	0	1	agnostic	Musculoskeletal
	INJ073	Injury, sequela	S1984XS	Other specified injuries of thyroid gland, sequela	injury, sequela	0	1	agnostic	Musculoskeletal
	INJ026	Other specified injury	S1985XA	Other specified injuries of pharynx and cervical esophagus, initial encounter	other specified injury	0	1	agnostic	Musculoskeletal
	INJ063	Other specified injury, subsequent encounter	S1985XD	Other specified injuries of pharynx and cervical esophagus, subsequent encounter	other specified injury	0	1	agnostic	Musculoskeletal
	INJ073	Injury, sequela	S1985XS	Other specified injuries of pharynx and cervical esophagus, sequela	injury, sequela	0	1	agnostic	Musculoskeletal
	INJ026	Other specified injury	S1989XA	Other specified injuries of other specified part of neck, initial encounter	other specified injury	0	1	agnostic	Musculoskeletal
	INJ063	Other specified injury, subsequent encounter	S1989XD	Other specified injuries of other specified part of neck, subsequent encounter	other specified injury	0	1	agnostic	Musculoskeletal
	INJ073	Injury, sequela	S1989XS	Other specified injuries of other specified part of neck, sequela	injury, sequela	0	1	agnostic	Musculoskeletal
	INJ027	Other unspecified injury	S199XXA	Unspecified injury of neck, initial encounter	other injuries	0	1	agnostic	Musculoskeletal
	INJ064	Other unspecified injuries, subsequent encounter	S199XXD	Unspecified injury of neck, subsequent encounter	other injuries	0	1	agnostic	Musculoskeletal
	INJ073	Injury, sequela	S199XXS	Unspecified injury of neck, sequela	injury, sequela	0	1	agnostic	Musculoskeletal
	INJ017	Superficial injury; contusion, initial encounter	S2000XA	Contusion of breast, unspecified breast, initial encounter	superficial injury; contusion	0	1	agnostic	Dermatology
	INJ054	Superficial injury; contusion, subsequent encounter	S2000XD	Contusion of breast, unspecified breast, subsequent encounter	superficial injury; contusion	0	1	agnostic	Dermatology
	INJ073	Injury, sequela	S2000XS	Contusion of breast, unspecified breast, sequela	injury, sequela	0	1	agnostic	Musculoskeletal
	INJ017	Superficial injury; contusion, initial encounter	S2001XA	Contusion of right breast, initial encounter	superficial injury; contusion	0	1	agnostic	Dermatology
	INJ054	Superficial injury; contusion, subsequent encounter	S2001XD	Contusion of right breast, subsequent encounter	superficial injury; contusion	0	1	agnostic	Dermatology
	INJ073	Injury, sequela	S2001XS	Contusion of right breast, sequela	injury, sequela	0	1	agnostic	Musculoskeletal
	INJ017	Superficial injury; contusion, initial encounter	S2002XA	Contusion of left breast, initial encounter	superficial injury; contusion	0	1	agnostic	Dermatology
	INJ054	Superficial injury; contusion, subsequent encounter	S2002XD	Contusion of left breast, subsequent encounter	superficial injury; contusion	0	1	agnostic	Dermatology
	INJ073	Injury, sequela	S2002XS	Contusion of left breast, sequela	injury, sequela	0	1	agnostic	Musculoskeletal
	INJ017	Superficial injury; contusion, initial encounter	S20101A	Unspecified superficial injuries of breast, right breast, initial encounter	superficial injury; contusion	0	1	agnostic	Dermatology
	INJ054	Superficial injury; contusion, subsequent encounter	S20101D	Unspecified superficial injuries of breast, right breast, subsequent encounter	superficial injury; contusion	0	1	agnostic	Dermatology
	INJ073	Injury, sequela	S20101S	Unspecified superficial injuries of breast, right breast, sequela	injury, sequela	0	1	agnostic	Musculoskeletal
	INJ017	Superficial injury; contusion, initial encounter	S20102A	Unspecified superficial injuries of breast, left breast, initial encounter	superficial injury; contusion	0	1	agnostic	Dermatology
	INJ054	Superficial injury; contusion, subsequent encounter	S20102D	Unspecified superficial injuries of breast, left breast, subsequent encounter	superficial injury; contusion	0	1	agnostic	Dermatology
	INJ073	Injury, sequela	S20102S	Unspecified superficial injuries of breast, left breast, sequela	injury, sequela	0	1	agnostic	Musculoskeletal
	INJ017	Superficial injury; contusion, initial encounter	S20109A	Unspecified superficial injuries of breast, unspecified breast, initial encounter	superficial injury; contusion	0	1	agnostic	Dermatology
	INJ054	Superficial injury; contusion, subsequent encounter	S20109D	Unspecified superficial injuries of breast, unspecified breast, subsequent encounter	superficial injury; contusion	0	1	agnostic	Dermatology
	INJ073	Injury, sequela	S20109S	Unspecified superficial injuries of breast, unspecified breast, sequela	injury, sequela	0	1	agnostic	Musculoskeletal
	INJ017	Superficial injury; contusion, initial encounter	S20111A	Abrasion of breast, right breast, initial encounter	superficial injury; contusion	0	1	agnostic	Dermatology
	INJ054	Superficial injury; contusion, subsequent encounter	S20111D	Abrasion of breast, right breast, subsequent encounter	superficial injury; contusion	0	1	agnostic	Dermatology
	INJ073	Injury, sequela	S20111S	Abrasion of breast, right breast, sequela	injury, sequela	0	1	agnostic	Musculoskeletal
	INJ017	Superficial injury; contusion, initial encounter	S20112A	Abrasion of breast, left breast, initial encounter	superficial injury; contusion	0	1	agnostic	Dermatology
	INJ054	Superficial injury; contusion, subsequent encounter	S20112D	Abrasion of breast, left breast, subsequent encounter	superficial injury; contusion	0	1	agnostic	Dermatology
	INJ073	Injury, sequela	S20112S	Abrasion of breast, left breast, sequela	injury, sequela	0	1	agnostic	Musculoskeletal
	INJ017	Superficial injury; contusion, initial encounter	S20119A	Abrasion of breast, unspecified breast, initial encounter	superficial injury; contusion	0	1	agnostic	Dermatology
	INJ054	Superficial injury; contusion, subsequent encounter	S20119D	Abrasion of breast, unspecified breast, subsequent encounter	superficial injury; contusion	0	1	agnostic	Dermatology
	INJ073	Injury, sequela	S20119S	Abrasion of breast, unspecified breast, sequela	injury, sequela	0	1	agnostic	Musculoskeletal
	INJ017	Superficial injury; contusion, initial encounter	S20121A	Blister (nonthermal) of breast, right breast, initial encounter	superficial injury; contusion	0	1	agnostic	Dermatology
	INJ054	Superficial injury; contusion, subsequent encounter	S20121D	Blister (nonthermal) of breast, right breast, subsequent encounter	superficial injury; contusion	0	1	agnostic	Dermatology
	INJ073	Injury, sequela	S20121S	Blister (nonthermal) of breast, right breast, sequela	injury, sequela	0	1	agnostic	Musculoskeletal
	INJ017	Superficial injury; contusion, initial encounter	S20122A	Blister (nonthermal) of breast, left breast, initial encounter	superficial injury; contusion	0	1	agnostic	Dermatology
	INJ054	Superficial injury; contusion, subsequent encounter	S20122D	Blister (nonthermal) of breast, left breast, subsequent encounter	superficial injury; contusion	0	1	agnostic	Dermatology
	INJ073	Injury, sequela	S20122S	Blister (nonthermal) of breast, left breast, sequela	injury, sequela	0	1	agnostic	Musculoskeletal
	INJ017	Superficial injury; contusion, initial encounter	S20129A	Blister (nonthermal) of breast, unspecified breast, initial encounter	superficial injury; contusion	0	1	agnostic	Dermatology
	INJ054	Superficial injury; contusion, subsequent encounter	S20129D	Blister (nonthermal) of breast, unspecified breast, subsequent encounter	superficial injury; contusion	0	1	agnostic	Dermatology
	INJ073	Injury, sequela	S20129S	Blister (nonthermal) of breast, unspecified breast, sequela	injury, sequela	0	1	agnostic	Musculoskeletal
	INJ017	Superficial injury; contusion, initial encounter	S20141A	External constriction of part of breast, right breast, initial encounter	superficial injury; contusion	0	1	agnostic	Dermatology
	INJ054	Superficial injury; contusion, subsequent encounter	S20141D	External constriction of part of breast, right breast, subsequent encounter	superficial injury; contusion	0	1	agnostic	Dermatology
	INJ073	Injury, sequela	S20141S	External constriction of part of breast, right breast, sequela	injury, sequela	0	1	agnostic	Musculoskeletal
	INJ017	Superficial injury; contusion, initial encounter	S20142A	External constriction of part of breast, left breast, initial encounter	superficial injury; contusion	0	1	agnostic	Dermatology
	INJ054	Superficial injury; contusion, subsequent encounter	S20142D	External constriction of part of breast, left breast, subsequent encounter	superficial injury; contusion	0	1	agnostic	Dermatology
	INJ073	Injury, sequela	S20142S	External constriction of part of breast, left breast, sequela	injury, sequela	0	1	agnostic	Musculoskeletal
	INJ017	Superficial injury; contusion, initial encounter	S20149A	External constriction of part of breast, unspecified breast, initial encounter	superficial injury; contusion	0	1	agnostic	Dermatology
	INJ054	Superficial injury; contusion, subsequent encounter	S20149D	External constriction of part of breast, unspecified breast, subsequent encounter	superficial injury; contusion	0	1	agnostic	Dermatology
	INJ073	Injury, sequela	S20149S	External constriction of part of breast, unspecified breast, sequela	injury, sequela	0	1	agnostic	Musculoskeletal
	INJ017	Superficial injury; contusion, initial encounter	S20151A	Superficial foreign body of breast, right breast, initial encounter	superficial injury; contusion	0	1	agnostic	Dermatology
	INJ054	Superficial injury; contusion, subsequent encounter	S20151D	Superficial foreign body of breast, right breast, subsequent encounter	superficial injury; contusion	0	1	agnostic	Dermatology
	INJ073	Injury, sequela	S20151S	Superficial foreign body of breast, right breast, sequela	injury, sequela	0	1	agnostic	Musculoskeletal
	INJ017	Superficial injury; contusion, initial encounter	S20152A	Superficial foreign body of breast, left breast, initial encounter	superficial injury; contusion	0	1	agnostic	Dermatology
	INJ054	Superficial injury; contusion, subsequent encounter	S20152D	Superficial foreign body of breast, left breast, subsequent encounter	superficial injury; contusion	0	1	agnostic	Dermatology
	INJ073	Injury, sequela	S20152S	Superficial foreign body of breast, left breast, sequela	injury, sequela	0	1	agnostic	Musculoskeletal
	INJ017	Superficial injury; contusion, initial encounter	S20159A	Superficial foreign body of breast, unspecified breast, initial encounter	superficial injury; contusion	0	1	agnostic	Dermatology
	INJ054	Superficial injury; contusion, subsequent encounter	S20159D	Superficial foreign body of breast, unspecified breast, subsequent encounter	superficial injury; contusion	0	1	agnostic	Dermatology
	INJ073	Injury, sequela	S20159S	Superficial foreign body of breast, unspecified breast, sequela	injury, sequela	0	1	agnostic	Musculoskeletal
	INJ017	Superficial injury; contusion, initial encounter	S20161A	Insect bite (nonvenomous) of breast, right breast, initial encounter	superficial injury; contusion	0	1	agnostic	Dermatology
	INJ054	Superficial injury; contusion, subsequent encounter	S20161D	Insect bite (nonvenomous) of breast, right breast, subsequent encounter	superficial injury; contusion	0	1	agnostic	Dermatology
	INJ073	Injury, sequela	S20161S	Insect bite (nonvenomous) of breast, right breast, sequela	injury, sequela	0	1	agnostic	Musculoskeletal
	INJ017	Superficial injury; contusion, initial encounter	S20162A	Insect bite (nonvenomous) of breast, left breast, initial encounter	superficial injury; contusion	0	1	agnostic	Dermatology
	INJ054	Superficial injury; contusion, subsequent encounter	S20162D	Insect bite (nonvenomous) of breast, left breast, subsequent encounter	superficial injury; contusion	0	1	agnostic	Dermatology
	INJ073	Injury, sequela	S20162S	Insect bite (nonvenomous) of breast, left breast, sequela	injury, sequela	0	1	agnostic	Musculoskeletal
	INJ017	Superficial injury; contusion, initial encounter	S20169A	Insect bite (nonvenomous) of breast, unspecified breast, initial encounter	superficial injury; contusion	0	1	agnostic	Dermatology
	INJ054	Superficial injury; contusion, subsequent encounter	S20169D	Insect bite (nonvenomous) of breast, unspecified breast, subsequent encounter	superficial injury; contusion	0	1	agnostic	Dermatology
	INJ073	Injury, sequela	S20169S	Insect bite (nonvenomous) of breast, unspecified breast, sequela	injury, sequela	0	1	agnostic	Musculoskeletal
	INJ017	Superficial injury; contusion, initial encounter	S20171A	Other superficial bite of breast, right breast, initial encounter	superficial injury; contusion	0	1	agnostic	Dermatology
	INJ054	Superficial injury; contusion, subsequent encounter	S20171D	Other superficial bite of breast, right breast, subsequent encounter	superficial injury; contusion	0	1	agnostic	Dermatology
	INJ073	Injury, sequela	S20171S	Other superficial bite of breast, right breast, sequela	injury, sequela	0	1	agnostic	Musculoskeletal
	INJ017	Superficial injury; contusion, initial encounter	S20172A	Other superficial bite of breast, left breast, initial encounter	superficial injury; contusion	0	1	agnostic	Dermatology
	INJ054	Superficial injury; contusion, subsequent encounter	S20172D	Other superficial bite of breast, left breast, subsequent encounter	superficial injury; contusion	0	1	agnostic	Dermatology
	INJ073	Injury, sequela	S20172S	Other superficial bite of breast, left breast, sequela	injury, sequela	0	1	agnostic	Musculoskeletal
	INJ017	Superficial injury; contusion, initial encounter	S20179A	Other superficial bite of breast, unspecified breast, initial encounter	superficial injury; contusion	0	1	agnostic	Dermatology
	INJ054	Superficial injury; contusion, subsequent encounter	S20179D	Other superficial bite of breast, unspecified breast, subsequent encounter	superficial injury; contusion	0	1	agnostic	Dermatology
	INJ073	Injury, sequela	S20179S	Other superficial bite of breast, unspecified breast, sequela	injury, sequela	0	1	agnostic	Musculoskeletal
	INJ017	Superficial injury; contusion, initial encounter	S2020XA	Contusion of thorax, unspecified, initial encounter	superficial injury; contusion	0	1	agnostic	Dermatology
	INJ054	Superficial injury; contusion, subsequent encounter	S2020XD	Contusion of thorax, unspecified, subsequent encounter	superficial injury; contusion	0	1	agnostic	Dermatology
	INJ073	Injury, sequela	S2020XS	Contusion of thorax, unspecified, sequela	injury, sequela	0	1	agnostic	Musculoskeletal
	INJ017	Superficial injury; contusion, initial encounter	S20211A	Contusion of right front wall of thorax, initial encounter	superficial injury; contusion	0	1	agnostic	Dermatology
	INJ054	Superficial injury; contusion, subsequent encounter	S20211D	Contusion of right front wall of thorax, subsequent encounter	superficial injury; contusion	0	1	agnostic	Dermatology
	INJ073	Injury, sequela	S20211S	Contusion of right front wall of thorax, sequela	injury, sequela	0	1	agnostic	Musculoskeletal
	INJ017	Superficial injury; contusion, initial encounter	S20212A	Contusion of left front wall of thorax, initial encounter	superficial injury; contusion	0	1	agnostic	Dermatology
	INJ054	Superficial injury; contusion, subsequent encounter	S20212D	Contusion of left front wall of thorax, subsequent encounter	superficial injury; contusion	0	1	agnostic	Dermatology
	INJ073	Injury, sequela	S20212S	Contusion of left front wall of thorax, sequela	injury, sequela	0	1	agnostic	Musculoskeletal
	INJ017	Superficial injury; contusion, initial encounter	S20213A	Contusion of bilateral front wall of thorax, initial encounter	superficial injury; contusion	0	1	agnostic	Dermatology
	INJ054	Superficial injury; contusion, subsequent encounter	S20213D	Contusion of bilateral front wall of thorax, subsequent encounter	superficial injury; contusion	0	1	agnostic	Dermatology
	INJ073	Injury, sequela	S20213S	Contusion of bilateral front wall of thorax, sequela	injury, sequela	0	1	agnostic	Musculoskeletal
	INJ017	Superficial injury; contusion, initial encounter	S20214A	Contusion of middle front wall of thorax, initial encounter	superficial injury; contusion	0	1	agnostic	Dermatology
	INJ054	Superficial injury; contusion, subsequent encounter	S20214D	Contusion of middle front wall of thorax, subsequent encounter	superficial injury; contusion	0	1	agnostic	Dermatology
	INJ073	Injury, sequela	S20214S	Contusion of middle front wall of thorax, sequela	injury, sequela	0	1	agnostic	Musculoskeletal
	INJ017	Superficial injury; contusion, initial encounter	S20219A	Contusion of unspecified front wall of thorax, initial encounter	superficial injury; contusion	0	1	agnostic	Dermatology
	INJ054	Superficial injury; contusion, subsequent encounter	S20219D	Contusion of unspecified front wall of thorax, subsequent encounter	superficial injury; contusion	0	1	agnostic	Dermatology
	INJ073	Injury, sequela	S20219S	Contusion of unspecified front wall of thorax, sequela	injury, sequela	0	1	agnostic	Musculoskeletal
	INJ017	Superficial injury; contusion, initial encounter	S20221A	Contusion of right back wall of thorax, initial encounter	superficial injury; contusion	0	1	agnostic	Dermatology
	INJ054	Superficial injury; contusion, subsequent encounter	S20221D	Contusion of right back wall of thorax, subsequent encounter	superficial injury; contusion	0	1	agnostic	Dermatology
	INJ073	Injury, sequela	S20221S	Contusion of right back wall of thorax, sequela	injury, sequela	0	1	agnostic	Musculoskeletal
	INJ017	Superficial injury; contusion, initial encounter	S20222A	Contusion of left back wall of thorax, initial encounter	superficial injury; contusion	0	1	agnostic	Dermatology
	INJ054	Superficial injury; contusion, subsequent encounter	S20222D	Contusion of left back wall of thorax, subsequent encounter	superficial injury; contusion	0	1	agnostic	Dermatology
	INJ073	Injury, sequela	S20222S	Contusion of left back wall of thorax, sequela	injury, sequela	0	1	agnostic	Musculoskeletal
	INJ017	Superficial injury; contusion, initial encounter	S20223A	Contusion of bilateral back wall of thorax, initial encounter	superficial injury; contusion	0	1	agnostic	Dermatology
	INJ054	Superficial injury; contusion, subsequent encounter	S20223D	Contusion of bilateral back wall of thorax, subsequent encounter	superficial injury; contusion	0	1	agnostic	Dermatology
	INJ073	Injury, sequela	S20223S	Contusion of bilateral back wall of thorax, sequela	injury, sequela	0	1	agnostic	Musculoskeletal
	INJ017	Superficial injury; contusion, initial encounter	S20224A	Contusion of middle back wall of thorax, initial encounter	superficial injury; contusion	0	1	agnostic	Dermatology
	INJ054	Superficial injury; contusion, subsequent encounter	S20224D	Contusion of middle back wall of thorax, subsequent encounter	superficial injury; contusion	0	1	agnostic	Dermatology
	INJ073	Injury, sequela	S20224S	Contusion of middle back wall of thorax, sequela	injury, sequela	0	1	agnostic	Musculoskeletal
	INJ017	Superficial injury; contusion, initial encounter	S20229A	Contusion of unspecified back wall of thorax, initial encounter	superficial injury; contusion	0	1	agnostic	Dermatology
	INJ054	Superficial injury; contusion, subsequent encounter	S20229D	Contusion of unspecified back wall of thorax, subsequent encounter	superficial injury; contusion	0	1	agnostic	Dermatology
	INJ073	Injury, sequela	S20229S	Contusion of unspecified back wall of thorax, sequela	injury, sequela	0	1	agnostic	Musculoskeletal
	INJ017	Superficial injury; contusion, initial encounter	S20301A	Unspecified superficial injuries of right front wall of thorax, initial encounter	superficial injury; contusion	0	1	agnostic	Dermatology
	INJ054	Superficial injury; contusion, subsequent encounter	S20301D	Unspecified superficial injuries of right front wall of thorax, subsequent encounter	superficial injury; contusion	0	1	agnostic	Dermatology
	INJ073	Injury, sequela	S20301S	Unspecified superficial injuries of right front wall of thorax, sequela	injury, sequela	0	1	agnostic	Musculoskeletal
	INJ017	Superficial injury; contusion, initial encounter	S20302A	Unspecified superficial injuries of left front wall of thorax, initial encounter	superficial injury; contusion	0	1	agnostic	Dermatology
	INJ054	Superficial injury; contusion, subsequent encounter	S20302D	Unspecified superficial injuries of left front wall of thorax, subsequent encounter	superficial injury; contusion	0	1	agnostic	Dermatology
	INJ073	Injury, sequela	S20302S	Unspecified superficial injuries of left front wall of thorax, sequela	injury, sequela	0	1	agnostic	Musculoskeletal
	INJ017	Superficial injury; contusion, initial encounter	S20303A	Unspecified superficial injuries of bilateral front wall of thorax, initial encounter	superficial injury; contusion	0	1	agnostic	Dermatology
	INJ054	Superficial injury; contusion, subsequent encounter	S20303D	Unspecified superficial injuries of bilateral front wall of thorax, subsequent encounter	superficial injury; contusion	0	1	agnostic	Dermatology
	INJ073	Injury, sequela	S20303S	Unspecified superficial injuries of bilateral front wall of thorax, sequela	injury, sequela	0	1	agnostic	Musculoskeletal
	INJ017	Superficial injury; contusion, initial encounter	S20304A	Unspecified superficial injuries of middle front wall of thorax, initial encounter	superficial injury; contusion	0	1	agnostic	Dermatology
	INJ054	Superficial injury; contusion, subsequent encounter	S20304D	Unspecified superficial injuries of middle front wall of thorax, subsequent encounter	superficial injury; contusion	0	1	agnostic	Dermatology
	INJ073	Injury, sequela	S20304S	Unspecified superficial injuries of middle front wall of thorax, sequela	injury, sequela	0	1	agnostic	Musculoskeletal
	INJ017	Superficial injury; contusion, initial encounter	S20309A	Unspecified superficial injuries of unspecified front wall of thorax, initial encounter	superficial injury; contusion	0	1	agnostic	Dermatology
	INJ054	Superficial injury; contusion, subsequent encounter	S20309D	Unspecified superficial injuries of unspecified front wall of thorax, subsequent encounter	superficial injury; contusion	0	1	agnostic	Dermatology
	INJ073	Injury, sequela	S20309S	Unspecified superficial injuries of unspecified front wall of thorax, sequela	injury, sequela	0	1	agnostic	Musculoskeletal
	INJ017	Superficial injury; contusion, initial encounter	S20311A	Abrasion of right front wall of thorax, initial encounter	superficial injury; contusion	0	1	agnostic	Dermatology
	INJ054	Superficial injury; contusion, subsequent encounter	S20311D	Abrasion of right front wall of thorax, subsequent encounter	superficial injury; contusion	0	1	agnostic	Dermatology
	INJ073	Injury, sequela	S20311S	Abrasion of right front wall of thorax, sequela	injury, sequela	0	1	agnostic	Musculoskeletal
	INJ017	Superficial injury; contusion, initial encounter	S20312A	Abrasion of left front wall of thorax, initial encounter	superficial injury; contusion	0	1	agnostic	Dermatology
	INJ054	Superficial injury; contusion, subsequent encounter	S20312D	Abrasion of left front wall of thorax, subsequent encounter	superficial injury; contusion	0	1	agnostic	Dermatology
	INJ073	Injury, sequela	S20312S	Abrasion of left front wall of thorax, sequela	injury, sequela	0	1	agnostic	Musculoskeletal
	INJ017	Superficial injury; contusion, initial encounter	S20313A	Abrasion of bilateral front wall of thorax, initial encounter	superficial injury; contusion	0	1	agnostic	Dermatology
	INJ054	Superficial injury; contusion, subsequent encounter	S20313D	Abrasion of bilateral front wall of thorax, subsequent encounter	superficial injury; contusion	0	1	agnostic	Dermatology
	INJ073	Injury, sequela	S20313S	Abrasion of bilateral front wall of thorax, sequela	injury, sequela	0	1	agnostic	Musculoskeletal
	INJ017	Superficial injury; contusion, initial encounter	S20314A	Abrasion of middle front wall of thorax, initial encounter	superficial injury; contusion	0	1	agnostic	Dermatology
	INJ054	Superficial injury; contusion, subsequent encounter	S20314D	Abrasion of middle front wall of thorax, subsequent encounter	superficial injury; contusion	0	1	agnostic	Dermatology
	INJ073	Injury, sequela	S20314S	Abrasion of middle front wall of thorax, sequela	injury, sequela	0	1	agnostic	Musculoskeletal
	INJ017	Superficial injury; contusion, initial encounter	S20319A	Abrasion of unspecified front wall of thorax, initial encounter	superficial injury; contusion	0	1	agnostic	Dermatology
	INJ054	Superficial injury; contusion, subsequent encounter	S20319D	Abrasion of unspecified front wall of thorax, subsequent encounter	superficial injury; contusion	0	1	agnostic	Dermatology
	INJ073	Injury, sequela	S20319S	Abrasion of unspecified front wall of thorax, sequela	injury, sequela	0	1	agnostic	Musculoskeletal
	INJ017	Superficial injury; contusion, initial encounter	S20321A	Blister (nonthermal) of right front wall of thorax, initial encounter	superficial injury; contusion	0	1	agnostic	Dermatology
	INJ054	Superficial injury; contusion, subsequent encounter	S20321D	Blister (nonthermal) of right front wall of thorax, subsequent encounter	superficial injury; contusion	0	1	agnostic	Dermatology
	INJ073	Injury, sequela	S20321S	Blister (nonthermal) of right front wall of thorax, sequela	injury, sequela	0	1	agnostic	Musculoskeletal
	INJ017	Superficial injury; contusion, initial encounter	S20322A	Blister (nonthermal) of left front wall of thorax, initial encounter	superficial injury; contusion	0	1	agnostic	Dermatology
	INJ054	Superficial injury; contusion, subsequent encounter	S20322D	Blister (nonthermal) of left front wall of thorax, subsequent encounter	superficial injury; contusion	0	1	agnostic	Dermatology
	INJ073	Injury, sequela	S20322S	Blister (nonthermal) of left front wall of thorax, sequela	injury, sequela	0	1	agnostic	Musculoskeletal
	INJ017	Superficial injury; contusion, initial encounter	S20323A	Blister (nonthermal) of bilateral front wall of thorax, initial encounter	superficial injury; contusion	0	1	agnostic	Dermatology
	INJ054	Superficial injury; contusion, subsequent encounter	S20323D	Blister (nonthermal) of bilateral front wall of thorax, subsequent encounter	superficial injury; contusion	0	1	agnostic	Dermatology
	INJ073	Injury, sequela	S20323S	Blister (nonthermal) of bilateral front wall of thorax, sequela	injury, sequela	0	1	agnostic	Musculoskeletal
	INJ017	Superficial injury; contusion, initial encounter	S20324A	Blister (nonthermal) of middle front wall of thorax, initial encounter	superficial injury; contusion	0	1	agnostic	Dermatology
	INJ054	Superficial injury; contusion, subsequent encounter	S20324D	Blister (nonthermal) of middle front wall of thorax, subsequent encounter	superficial injury; contusion	0	1	agnostic	Dermatology
	INJ073	Injury, sequela	S20324S	Blister (nonthermal) of middle front wall of thorax, sequela	injury, sequela	0	1	agnostic	Musculoskeletal
	INJ017	Superficial injury; contusion, initial encounter	S20329A	Blister (nonthermal) of unspecified front wall of thorax, initial encounter	superficial injury; contusion	0	1	agnostic	Dermatology
	INJ054	Superficial injury; contusion, subsequent encounter	S20329D	Blister (nonthermal) of unspecified front wall of thorax, subsequent encounter	superficial injury; contusion	0	1	agnostic	Dermatology
	INJ073	Injury, sequela	S20329S	Blister (nonthermal) of unspecified front wall of thorax, sequela	injury, sequela	0	1	agnostic	Musculoskeletal
	INJ017	Superficial injury; contusion, initial encounter	S20341A	External constriction of right front wall of thorax, initial encounter	superficial injury; contusion	0	1	agnostic	Dermatology
	INJ054	Superficial injury; contusion, subsequent encounter	S20341D	External constriction of right front wall of thorax, subsequent encounter	superficial injury; contusion	0	1	agnostic	Dermatology
	INJ073	Injury, sequela	S20341S	External constriction of right front wall of thorax, sequela	injury, sequela	0	1	agnostic	Musculoskeletal
	INJ017	Superficial injury; contusion, initial encounter	S20342A	External constriction of left front wall of thorax, initial encounter	superficial injury; contusion	0	1	agnostic	Dermatology
	INJ054	Superficial injury; contusion, subsequent encounter	S20342D	External constriction of left front wall of thorax, subsequent encounter	superficial injury; contusion	0	1	agnostic	Dermatology
	INJ073	Injury, sequela	S20342S	External constriction of left front wall of thorax, sequela	injury, sequela	0	1	agnostic	Musculoskeletal
	INJ017	Superficial injury; contusion, initial encounter	S20343A	External constriction of bilateral front wall of thorax, initial encounter	superficial injury; contusion	0	1	agnostic	Dermatology
	INJ054	Superficial injury; contusion, subsequent encounter	S20343D	External constriction of bilateral front wall of thorax, subsequent encounter	superficial injury; contusion	0	1	agnostic	Dermatology
	INJ073	Injury, sequela	S20343S	External constriction of bilateral front wall of thorax, sequela	injury, sequela	0	1	agnostic	Musculoskeletal
	INJ017	Superficial injury; contusion, initial encounter	S20344A	External constriction of middle front wall of thorax, initial encounter	superficial injury; contusion	0	1	agnostic	Dermatology
	INJ054	Superficial injury; contusion, subsequent encounter	S20344D	External constriction of middle front wall of thorax, subsequent encounter	superficial injury; contusion	0	1	agnostic	Dermatology
	INJ073	Injury, sequela	S20344S	External constriction of middle front wall of thorax, sequela	injury, sequela	0	1	agnostic	Musculoskeletal
	INJ017	Superficial injury; contusion, initial encounter	S20349A	External constriction of unspecified front wall of thorax, initial encounter	superficial injury; contusion	0	1	agnostic	Dermatology
	INJ054	Superficial injury; contusion, subsequent encounter	S20349D	External constriction of unspecified front wall of thorax, subsequent encounter	superficial injury; contusion	0	1	agnostic	Dermatology
	INJ073	Injury, sequela	S20349S	External constriction of unspecified front wall of thorax, sequela	injury, sequela	0	1	agnostic	Musculoskeletal
	INJ017	Superficial injury; contusion, initial encounter	S20351A	Superficial foreign body of right front wall of thorax, initial encounter	superficial injury; contusion	0	1	agnostic	Dermatology
	INJ054	Superficial injury; contusion, subsequent encounter	S20351D	Superficial foreign body of right front wall of thorax, subsequent encounter	superficial injury; contusion	0	1	agnostic	Dermatology
	INJ073	Injury, sequela	S20351S	Superficial foreign body of right front wall of thorax, sequela	injury, sequela	0	1	agnostic	Musculoskeletal
	INJ017	Superficial injury; contusion, initial encounter	S20352A	Superficial foreign body of left front wall of thorax, initial encounter	superficial injury; contusion	0	1	agnostic	Dermatology
	INJ054	Superficial injury; contusion, subsequent encounter	S20352D	Superficial foreign body of left front wall of thorax, subsequent encounter	superficial injury; contusion	0	1	agnostic	Dermatology
	INJ073	Injury, sequela	S20352S	Superficial foreign body of left front wall of thorax, sequela	injury, sequela	0	1	agnostic	Musculoskeletal
	INJ017	Superficial injury; contusion, initial encounter	S20353A	Superficial foreign body of bilateral front wall of thorax, initial encounter	superficial injury; contusion	0	1	agnostic	Dermatology
	INJ054	Superficial injury; contusion, subsequent encounter	S20353D	Superficial foreign body of bilateral front wall of thorax, subsequent encounter	superficial injury; contusion	0	1	agnostic	Dermatology
	INJ073	Injury, sequela	S20353S	Superficial foreign body of bilateral front wall of thorax, sequela	injury, sequela	0	1	agnostic	Musculoskeletal
	INJ017	Superficial injury; contusion, initial encounter	S20354A	Superficial foreign body of middle front wall of thorax, initial encounter	superficial injury; contusion	0	1	agnostic	Dermatology
	INJ054	Superficial injury; contusion, subsequent encounter	S20354D	Superficial foreign body of middle front wall of thorax, subsequent encounter	superficial injury; contusion	0	1	agnostic	Dermatology
	INJ073	Injury, sequela	S20354S	Superficial foreign body of middle front wall of thorax, sequela	injury, sequela	0	1	agnostic	Musculoskeletal
	INJ017	Superficial injury; contusion, initial encounter	S20359A	Superficial foreign body of unspecified front wall of thorax, initial encounter	superficial injury; contusion	0	1	agnostic	Dermatology
	INJ054	Superficial injury; contusion, subsequent encounter	S20359D	Superficial foreign body of unspecified front wall of thorax, subsequent encounter	superficial injury; contusion	0	1	agnostic	Dermatology
	INJ073	Injury, sequela	S20359S	Superficial foreign body of unspecified front wall of thorax, sequela	injury, sequela	0	1	agnostic	Musculoskeletal
	INJ017	Superficial injury; contusion, initial encounter	S20361A	Insect bite (nonvenomous) of right front wall of thorax, initial encounter	superficial injury; contusion	0	1	agnostic	Dermatology
	INJ054	Superficial injury; contusion, subsequent encounter	S20361D	Insect bite (nonvenomous) of right front wall of thorax, subsequent encounter	superficial injury; contusion	0	1	agnostic	Dermatology
	INJ073	Injury, sequela	S20361S	Insect bite (nonvenomous) of right front wall of thorax, sequela	injury, sequela	0	1	agnostic	Musculoskeletal
	INJ017	Superficial injury; contusion, initial encounter	S20362A	Insect bite (nonvenomous) of left front wall of thorax, initial encounter	superficial injury; contusion	0	1	agnostic	Dermatology
	INJ054	Superficial injury; contusion, subsequent encounter	S20362D	Insect bite (nonvenomous) of left front wall of thorax, subsequent encounter	superficial injury; contusion	0	1	agnostic	Dermatology
	INJ073	Injury, sequela	S20362S	Insect bite (nonvenomous) of left front wall of thorax, sequela	injury, sequela	0	1	agnostic	Musculoskeletal
	INJ017	Superficial injury; contusion, initial encounter	S20363A	Insect bite (nonvenomous) of bilateral front wall of thorax, initial encounter	superficial injury; contusion	0	1	agnostic	Dermatology
	INJ054	Superficial injury; contusion, subsequent encounter	S20363D	Insect bite (nonvenomous) of bilateral front wall of thorax, subsequent encounter	superficial injury; contusion	0	1	agnostic	Dermatology
	INJ073	Injury, sequela	S20363S	Insect bite (nonvenomous) of bilateral front wall of thorax, sequela	injury, sequela	0	1	agnostic	Musculoskeletal
	INJ017	Superficial injury; contusion, initial encounter	S20364A	Insect bite (nonvenomous) of middle front wall of thorax, initial encounter	superficial injury; contusion	0	1	agnostic	Dermatology
	INJ054	Superficial injury; contusion, subsequent encounter	S20364D	Insect bite (nonvenomous) of middle front wall of thorax, subsequent encounter	superficial injury; contusion	0	1	agnostic	Dermatology
	INJ073	Injury, sequela	S20364S	Insect bite (nonvenomous) of middle front wall of thorax, sequela	injury, sequela	0	1	agnostic	Musculoskeletal
	INJ017	Superficial injury; contusion, initial encounter	S20369A	Insect bite (nonvenomous) of unspecified front wall of thorax, initial encounter	superficial injury; contusion	0	1	agnostic	Dermatology
	INJ054	Superficial injury; contusion, subsequent encounter	S20369D	Insect bite (nonvenomous) of unspecified front wall of thorax, subsequent encounter	superficial injury; contusion	0	1	agnostic	Dermatology
	INJ073	Injury, sequela	S20369S	Insect bite (nonvenomous) of unspecified front wall of thorax, sequela	injury, sequela	0	1	agnostic	Musculoskeletal
	INJ017	Superficial injury; contusion, initial encounter	S20371A	Other superficial bite of right front wall of thorax, initial encounter	superficial injury; contusion	0	1	agnostic	Dermatology
	INJ054	Superficial injury; contusion, subsequent encounter	S20371D	Other superficial bite of right front wall of thorax, subsequent encounter	superficial injury; contusion	0	1	agnostic	Dermatology
	INJ073	Injury, sequela	S20371S	Other superficial bite of right front wall of thorax, sequela	injury, sequela	0	1	agnostic	Musculoskeletal
	INJ017	Superficial injury; contusion, initial encounter	S20372A	Other superficial bite of left front wall of thorax, initial encounter	superficial injury; contusion	0	1	agnostic	Dermatology
	INJ054	Superficial injury; contusion, subsequent encounter	S20372D	Other superficial bite of left front wall of thorax, subsequent encounter	superficial injury; contusion	0	1	agnostic	Dermatology
	INJ073	Injury, sequela	S20372S	Other superficial bite of left front wall of thorax, sequela	injury, sequela	0	1	agnostic	Musculoskeletal
	INJ017	Superficial injury; contusion, initial encounter	S20373A	Other superficial bite of bilateral front wall of thorax, initial encounter	superficial injury; contusion	0	1	agnostic	Dermatology
	INJ054	Superficial injury; contusion, subsequent encounter	S20373D	Other superficial bite of bilateral front wall of thorax, subsequent encounter	superficial injury; contusion	0	1	agnostic	Dermatology
	INJ073	Injury, sequela	S20373S	Other superficial bite of bilateral front wall of thorax, sequela	injury, sequela	0	1	agnostic	Musculoskeletal
	INJ017	Superficial injury; contusion, initial encounter	S20374A	Other superficial bite of middle front wall of thorax, initial encounter	superficial injury; contusion	0	1	agnostic	Dermatology
	INJ054	Superficial injury; contusion, subsequent encounter	S20374D	Other superficial bite of middle front wall of thorax, subsequent encounter	superficial injury; contusion	0	1	agnostic	Dermatology
	INJ073	Injury, sequela	S20374S	Other superficial bite of middle front wall of thorax, sequela	injury, sequela	0	1	agnostic	Musculoskeletal
	INJ017	Superficial injury; contusion, initial encounter	S20379A	Other superficial bite of unspecified front wall of thorax, initial encounter	superficial injury; contusion	0	1	agnostic	Dermatology
	INJ054	Superficial injury; contusion, subsequent encounter	S20379D	Other superficial bite of unspecified front wall of thorax, subsequent encounter	superficial injury; contusion	0	1	agnostic	Dermatology
	INJ073	Injury, sequela	S20379S	Other superficial bite of unspecified front wall of thorax, sequela	injury, sequela	0	1	agnostic	Musculoskeletal
	INJ017	Superficial injury; contusion, initial encounter	S20401A	Unspecified superficial injuries of right back wall of thorax, initial encounter	superficial injury; contusion	0	1	agnostic	Dermatology
	INJ054	Superficial injury; contusion, subsequent encounter	S20401D	Unspecified superficial injuries of right back wall of thorax, subsequent encounter	superficial injury; contusion	0	1	agnostic	Dermatology
	INJ073	Injury, sequela	S20401S	Unspecified superficial injuries of right back wall of thorax, sequela	injury, sequela	0	1	agnostic	Musculoskeletal
	INJ017	Superficial injury; contusion, initial encounter	S20402A	Unspecified superficial injuries of left back wall of thorax, initial encounter	superficial injury; contusion	0	1	agnostic	Dermatology
	INJ054	Superficial injury; contusion, subsequent encounter	S20402D	Unspecified superficial injuries of left back wall of thorax, subsequent encounter	superficial injury; contusion	0	1	agnostic	Dermatology
	INJ073	Injury, sequela	S20402S	Unspecified superficial injuries of left back wall of thorax, sequela	injury, sequela	0	1	agnostic	Musculoskeletal
	INJ017	Superficial injury; contusion, initial encounter	S20409A	Unspecified superficial injuries of unspecified back wall of thorax, initial encounter	superficial injury; contusion	0	1	agnostic	Dermatology
	INJ054	Superficial injury; contusion, subsequent encounter	S20409D	Unspecified superficial injuries of unspecified back wall of thorax, subsequent encounter	superficial injury; contusion	0	1	agnostic	Dermatology
	INJ073	Injury, sequela	S20409S	Unspecified superficial injuries of unspecified back wall of thorax, sequela	injury, sequela	0	1	agnostic	Musculoskeletal
	INJ017	Superficial injury; contusion, initial encounter	S20411A	Abrasion of right back wall of thorax, initial encounter	superficial injury; contusion	0	1	agnostic	Dermatology
	INJ054	Superficial injury; contusion, subsequent encounter	S20411D	Abrasion of right back wall of thorax, subsequent encounter	superficial injury; contusion	0	1	agnostic	Dermatology
	INJ073	Injury, sequela	S20411S	Abrasion of right back wall of thorax, sequela	injury, sequela	0	1	agnostic	Musculoskeletal
	INJ017	Superficial injury; contusion, initial encounter	S20412A	Abrasion of left back wall of thorax, initial encounter	superficial injury; contusion	0	1	agnostic	Dermatology
	INJ054	Superficial injury; contusion, subsequent encounter	S20412D	Abrasion of left back wall of thorax, subsequent encounter	superficial injury; contusion	0	1	agnostic	Dermatology
	INJ073	Injury, sequela	S20412S	Abrasion of left back wall of thorax, sequela	injury, sequela	0	1	agnostic	Musculoskeletal
	INJ017	Superficial injury; contusion, initial encounter	S20419A	Abrasion of unspecified back wall of thorax, initial encounter	superficial injury; contusion	0	1	agnostic	Dermatology
	INJ054	Superficial injury; contusion, subsequent encounter	S20419D	Abrasion of unspecified back wall of thorax, subsequent encounter	superficial injury; contusion	0	1	agnostic	Dermatology
	INJ073	Injury, sequela	S20419S	Abrasion of unspecified back wall of thorax, sequela	injury, sequela	0	1	agnostic	Musculoskeletal
	INJ017	Superficial injury; contusion, initial encounter	S20421A	Blister (nonthermal) of right back wall of thorax, initial encounter	superficial injury; contusion	0	1	agnostic	Dermatology
	INJ054	Superficial injury; contusion, subsequent encounter	S20421D	Blister (nonthermal) of right back wall of thorax, subsequent encounter	superficial injury; contusion	0	1	agnostic	Dermatology
	INJ073	Injury, sequela	S20421S	Blister (nonthermal) of right back wall of thorax, sequela	injury, sequela	0	1	agnostic	Musculoskeletal
	INJ017	Superficial injury; contusion, initial encounter	S20422A	Blister (nonthermal) of left back wall of thorax, initial encounter	superficial injury; contusion	0	1	agnostic	Dermatology
	INJ054	Superficial injury; contusion, subsequent encounter	S20422D	Blister (nonthermal) of left back wall of thorax, subsequent encounter	superficial injury; contusion	0	1	agnostic	Dermatology
