## Supplemental Table 1 for "Machine Learning for Identifying Data-Driven Subphenotypes of Incident Post-Acute SARS-CoV-2 Infection Conditions with Large Scale Electronic Health Records: Findings from the RECOVER Initiative" (part 7 of 14)

### Sheet: Exclude_code_list (continued)
CCSR Domain	CCSR CATEGORY 1	CCSR CATEGORY 1 DESCRIPTION	ICD-10-CM Code	ICD-10-CM Code Description	cluster	syndromic	systemic	clincian_interest	cluster_category
	INJ073	Injury, sequela	S20422S	Blister (nonthermal) of left back wall of thorax, sequela	injury, sequela	0	1	agnostic	Musculoskeletal
	INJ017	Superficial injury; contusion, initial encounter	S20429A	Blister (nonthermal) of unspecified back wall of thorax, initial encounter	superficial injury; contusion	0	1	agnostic	Dermatology
	INJ054	Superficial injury; contusion, subsequent encounter	S20429D	Blister (nonthermal) of unspecified back wall of thorax, subsequent encounter	superficial injury; contusion	0	1	agnostic	Dermatology
	INJ073	Injury, sequela	S20429S	Blister (nonthermal) of unspecified back wall of thorax, sequela	injury, sequela	0	1	agnostic	Musculoskeletal
	INJ017	Superficial injury; contusion, initial encounter	S20441A	External constriction of right back wall of thorax, initial encounter	superficial injury; contusion	0	1	agnostic	Dermatology
	INJ054	Superficial injury; contusion, subsequent encounter	S20441D	External constriction of right back wall of thorax, subsequent encounter	superficial injury; contusion	0	1	agnostic	Dermatology
	INJ073	Injury, sequela	S20441S	External constriction of right back wall of thorax, sequela	injury, sequela	0	1	agnostic	Musculoskeletal
	INJ017	Superficial injury; contusion, initial encounter	S20442A	External constriction of left back wall of thorax, initial encounter	superficial injury; contusion	0	1	agnostic	Dermatology
	INJ054	Superficial injury; contusion, subsequent encounter	S20442D	External constriction of left back wall of thorax, subsequent encounter	superficial injury; contusion	0	1	agnostic	Dermatology
	INJ073	Injury, sequela	S20442S	External constriction of left back wall of thorax, sequela	injury, sequela	0	1	agnostic	Musculoskeletal
	INJ017	Superficial injury; contusion, initial encounter	S20449A	External constriction of unspecified back wall of thorax, initial encounter	superficial injury; contusion	0	1	agnostic	Dermatology
	INJ054	Superficial injury; contusion, subsequent encounter	S20449D	External constriction of unspecified back wall of thorax, subsequent encounter	superficial injury; contusion	0	1	agnostic	Dermatology
	INJ073	Injury, sequela	S20449S	External constriction of unspecified back wall of thorax, sequela	injury, sequela	0	1	agnostic	Musculoskeletal
	INJ017	Superficial injury; contusion, initial encounter	S20451A	Superficial foreign body of right back wall of thorax, initial encounter	superficial injury; contusion	0	1	agnostic	Dermatology
	INJ054	Superficial injury; contusion, subsequent encounter	S20451D	Superficial foreign body of right back wall of thorax, subsequent encounter	superficial injury; contusion	0	1	agnostic	Dermatology
	INJ073	Injury, sequela	S20451S	Superficial foreign body of right back wall of thorax, sequela	injury, sequela	0	1	agnostic	Musculoskeletal
	INJ017	Superficial injury; contusion, initial encounter	S20452A	Superficial foreign body of left back wall of thorax, initial encounter	superficial injury; contusion	0	1	agnostic	Dermatology
	INJ054	Superficial injury; contusion, subsequent encounter	S20452D	Superficial foreign body of left back wall of thorax, subsequent encounter	superficial injury; contusion	0	1	agnostic	Dermatology
	INJ073	Injury, sequela	S20452S	Superficial foreign body of left back wall of thorax, sequela	injury, sequela	0	1	agnostic	Musculoskeletal
	INJ017	Superficial injury; contusion, initial encounter	S20459A	Superficial foreign body of unspecified back wall of thorax, initial encounter	superficial injury; contusion	0	1	agnostic	Dermatology
	INJ054	Superficial injury; contusion, subsequent encounter	S20459D	Superficial foreign body of unspecified back wall of thorax, subsequent encounter	superficial injury; contusion	0	1	agnostic	Dermatology
	INJ073	Injury, sequela	S20459S	Superficial foreign body of unspecified back wall of thorax, sequela	injury, sequela	0	1	agnostic	Musculoskeletal
	INJ017	Superficial injury; contusion, initial encounter	S20461A	Insect bite (nonvenomous) of right back wall of thorax, initial encounter	superficial injury; contusion	0	1	agnostic	Dermatology
	INJ054	Superficial injury; contusion, subsequent encounter	S20461D	Insect bite (nonvenomous) of right back wall of thorax, subsequent encounter	superficial injury; contusion	0	1	agnostic	Dermatology
	INJ073	Injury, sequela	S20461S	Insect bite (nonvenomous) of right back wall of thorax, sequela	injury, sequela	0	1	agnostic	Musculoskeletal
	INJ017	Superficial injury; contusion, initial encounter	S20462A	Insect bite (nonvenomous) of left back wall of thorax, initial encounter	superficial injury; contusion	0	1	agnostic	Dermatology
	INJ054	Superficial injury; contusion, subsequent encounter	S20462D	Insect bite (nonvenomous) of left back wall of thorax, subsequent encounter	superficial injury; contusion	0	1	agnostic	Dermatology
	INJ073	Injury, sequela	S20462S	Insect bite (nonvenomous) of left back wall of thorax, sequela	injury, sequela	0	1	agnostic	Musculoskeletal
	INJ017	Superficial injury; contusion, initial encounter	S20469A	Insect bite (nonvenomous) of unspecified back wall of thorax, initial encounter	superficial injury; contusion	0	1	agnostic	Dermatology
	INJ054	Superficial injury; contusion, subsequent encounter	S20469D	Insect bite (nonvenomous) of unspecified back wall of thorax, subsequent encounter	superficial injury; contusion	0	1	agnostic	Dermatology
	INJ073	Injury, sequela	S20469S	Insect bite (nonvenomous) of unspecified back wall of thorax, sequela	injury, sequela	0	1	agnostic	Musculoskeletal
	INJ017	Superficial injury; contusion, initial encounter	S20471A	Other superficial bite of right back wall of thorax, initial encounter	superficial injury; contusion	0	1	agnostic	Dermatology
	INJ054	Superficial injury; contusion, subsequent encounter	S20471D	Other superficial bite of right back wall of thorax, subsequent encounter	superficial injury; contusion	0	1	agnostic	Dermatology
	INJ073	Injury, sequela	S20471S	Other superficial bite of right back wall of thorax, sequela	injury, sequela	0	1	agnostic	Musculoskeletal
	INJ017	Superficial injury; contusion, initial encounter	S20472A	Other superficial bite of left back wall of thorax, initial encounter	superficial injury; contusion	0	1	agnostic	Dermatology
	INJ054	Superficial injury; contusion, subsequent encounter	S20472D	Other superficial bite of left back wall of thorax, subsequent encounter	superficial injury; contusion	0	1	agnostic	Dermatology
	INJ073	Injury, sequela	S20472S	Other superficial bite of left back wall of thorax, sequela	injury, sequela	0	1	agnostic	Musculoskeletal
	INJ017	Superficial injury; contusion, initial encounter	S20479A	Other superficial bite of unspecified back wall of thorax, initial encounter	superficial injury; contusion	0	1	agnostic	Dermatology
	INJ054	Superficial injury; contusion, subsequent encounter	S20479D	Other superficial bite of unspecified back wall of thorax, subsequent encounter	superficial injury; contusion	0	1	agnostic	Dermatology
	INJ073	Injury, sequela	S20479S	Other superficial bite of unspecified back wall of thorax, sequela	injury, sequela	0	1	agnostic	Musculoskeletal
	INJ017	Superficial injury; contusion, initial encounter	S2090XA	Unspecified superficial injury of unspecified parts of thorax, initial encounter	superficial injury; contusion	0	1	agnostic	Dermatology
	INJ054	Superficial injury; contusion, subsequent encounter	S2090XD	Unspecified superficial injury of unspecified parts of thorax, subsequent encounter	superficial injury; contusion	0	1	agnostic	Dermatology
	INJ073	Injury, sequela	S2090XS	Unspecified superficial injury of unspecified parts of thorax, sequela	injury, sequela	0	1	agnostic	Musculoskeletal
	INJ017	Superficial injury; contusion, initial encounter	S2091XA	Abrasion of unspecified parts of thorax, initial encounter	superficial injury; contusion	0	1	agnostic	Dermatology
	INJ054	Superficial injury; contusion, subsequent encounter	S2091XD	Abrasion of unspecified parts of thorax, subsequent encounter	superficial injury; contusion	0	1	agnostic	Dermatology
	INJ073	Injury, sequela	S2091XS	Abrasion of unspecified parts of thorax, sequela	injury, sequela	0	1	agnostic	Musculoskeletal
	INJ017	Superficial injury; contusion, initial encounter	S2092XA	Blister (nonthermal) of unspecified parts of thorax, initial encounter	superficial injury; contusion	0	1	agnostic	Dermatology
	INJ054	Superficial injury; contusion, subsequent encounter	S2092XD	Blister (nonthermal) of unspecified parts of thorax, subsequent encounter	superficial injury; contusion	0	1	agnostic	Dermatology
	INJ073	Injury, sequela	S2092XS	Blister (nonthermal) of unspecified parts of thorax, sequela	injury, sequela	0	1	agnostic	Musculoskeletal
	INJ017	Superficial injury; contusion, initial encounter	S2094XA	External constriction of unspecified parts of thorax, initial encounter	superficial injury; contusion	0	1	agnostic	Dermatology
	INJ054	Superficial injury; contusion, subsequent encounter	S2094XD	External constriction of unspecified parts of thorax, subsequent encounter	superficial injury; contusion	0	1	agnostic	Dermatology
	INJ073	Injury, sequela	S2094XS	External constriction of unspecified parts of thorax, sequela	injury, sequela	0	1	agnostic	Musculoskeletal
	INJ017	Superficial injury; contusion, initial encounter	S2095XA	Superficial foreign body of unspecified parts of thorax, initial encounter	superficial injury; contusion	0	1	agnostic	Dermatology
	INJ054	Superficial injury; contusion, subsequent encounter	S2095XD	Superficial foreign body of unspecified parts of thorax, subsequent encounter	superficial injury; contusion	0	1	agnostic	Dermatology
	INJ073	Injury, sequela	S2095XS	Superficial foreign body of unspecified parts of thorax, sequela	injury, sequela	0	1	agnostic	Musculoskeletal
	INJ017	Superficial injury; contusion, initial encounter	S2096XA	Insect bite (nonvenomous) of unspecified parts of thorax, initial encounter	superficial injury; contusion	0	1	agnostic	Dermatology
	INJ054	Superficial injury; contusion, subsequent encounter	S2096XD	Insect bite (nonvenomous) of unspecified parts of thorax, subsequent encounter	superficial injury; contusion	0	1	agnostic	Dermatology
	INJ073	Injury, sequela	S2096XS	Insect bite (nonvenomous) of unspecified parts of thorax, sequela	injury, sequela	0	1	agnostic	Musculoskeletal
	INJ017	Superficial injury; contusion, initial encounter	S2097XA	Other superficial bite of unspecified parts of thorax, initial encounter	superficial injury; contusion	0	1	agnostic	Dermatology
	INJ054	Superficial injury; contusion, subsequent encounter	S2097XD	Other superficial bite of unspecified parts of thorax, subsequent encounter	superficial injury; contusion	0	1	agnostic	Dermatology
	INJ073	Injury, sequela	S2097XS	Other superficial bite of unspecified parts of thorax, sequela	injury, sequela	0	1	agnostic	Musculoskeletal
	INJ013	Open wounds of trunk, initial encounter	S21001A	Unspecified open wound of right breast, initial encounter	open wounds	0	1	agnostic	Dermatology
	INJ050	Open wounds of trunk, subsequent encounter	S21001D	Unspecified open wound of right breast, subsequent encounter	open wounds	0	1	agnostic	Dermatology
	INJ073	Injury, sequela	S21001S	Unspecified open wound of right breast, sequela	injury, sequela	0	1	agnostic	Musculoskeletal
	INJ013	Open wounds of trunk, initial encounter	S21002A	Unspecified open wound of left breast, initial encounter	open wounds	0	1	agnostic	Dermatology
	INJ050	Open wounds of trunk, subsequent encounter	S21002D	Unspecified open wound of left breast, subsequent encounter	open wounds	0	1	agnostic	Dermatology
	INJ073	Injury, sequela	S21002S	Unspecified open wound of left breast, sequela	injury, sequela	0	1	agnostic	Musculoskeletal
	INJ013	Open wounds of trunk, initial encounter	S21009A	Unspecified open wound of unspecified breast, initial encounter	open wounds	0	1	agnostic	Dermatology
	INJ050	Open wounds of trunk, subsequent encounter	S21009D	Unspecified open wound of unspecified breast, subsequent encounter	open wounds	0	1	agnostic	Dermatology
	INJ073	Injury, sequela	S21009S	Unspecified open wound of unspecified breast, sequela	injury, sequela	0	1	agnostic	Musculoskeletal
	INJ013	Open wounds of trunk, initial encounter	S21011A	Laceration without foreign body of right breast, initial encounter	open wounds	0	1	agnostic	Dermatology
	INJ050	Open wounds of trunk, subsequent encounter	S21011D	Laceration without foreign body of right breast, subsequent encounter	open wounds	0	1	agnostic	Dermatology
	INJ073	Injury, sequela	S21011S	Laceration without foreign body of right breast, sequela	injury, sequela	0	1	agnostic	Musculoskeletal
	INJ013	Open wounds of trunk, initial encounter	S21012A	Laceration without foreign body of left breast, initial encounter	open wounds	0	1	agnostic	Dermatology
	INJ050	Open wounds of trunk, subsequent encounter	S21012D	Laceration without foreign body of left breast, subsequent encounter	open wounds	0	1	agnostic	Dermatology
	INJ073	Injury, sequela	S21012S	Laceration without foreign body of left breast, sequela	injury, sequela	0	1	agnostic	Musculoskeletal
	INJ013	Open wounds of trunk, initial encounter	S21019A	Laceration without foreign body of unspecified breast, initial encounter	open wounds	0	1	agnostic	Dermatology
	INJ050	Open wounds of trunk, subsequent encounter	S21019D	Laceration without foreign body of unspecified breast, subsequent encounter	open wounds	0	1	agnostic	Dermatology
	INJ073	Injury, sequela	S21019S	Laceration without foreign body of unspecified breast, sequela	injury, sequela	0	1	agnostic	Musculoskeletal
	INJ013	Open wounds of trunk, initial encounter	S21021A	Laceration with foreign body of right breast, initial encounter	open wounds	0	1	agnostic	Dermatology
	INJ050	Open wounds of trunk, subsequent encounter	S21021D	Laceration with foreign body of right breast, subsequent encounter	open wounds	0	1	agnostic	Dermatology
	INJ073	Injury, sequela	S21021S	Laceration with foreign body of right breast, sequela	injury, sequela	0	1	agnostic	Musculoskeletal
	INJ013	Open wounds of trunk, initial encounter	S21022A	Laceration with foreign body of left breast, initial encounter	open wounds	0	1	agnostic	Dermatology
	INJ050	Open wounds of trunk, subsequent encounter	S21022D	Laceration with foreign body of left breast, subsequent encounter	open wounds	0	1	agnostic	Dermatology
	INJ073	Injury, sequela	S21022S	Laceration with foreign body of left breast, sequela	injury, sequela	0	1	agnostic	Musculoskeletal
	INJ013	Open wounds of trunk, initial encounter	S21029A	Laceration with foreign body of unspecified breast, initial encounter	open wounds	0	1	agnostic	Dermatology
	INJ050	Open wounds of trunk, subsequent encounter	S21029D	Laceration with foreign body of unspecified breast, subsequent encounter	open wounds	0	1	agnostic	Dermatology
	INJ073	Injury, sequela	S21029S	Laceration with foreign body of unspecified breast, sequela	injury, sequela	0	1	agnostic	Musculoskeletal
	INJ013	Open wounds of trunk, initial encounter	S21031A	Puncture wound without foreign body of right breast, initial encounter	open wounds	0	1	agnostic	Dermatology
	INJ050	Open wounds of trunk, subsequent encounter	S21031D	Puncture wound without foreign body of right breast, subsequent encounter	open wounds	0	1	agnostic	Dermatology
	INJ073	Injury, sequela	S21031S	Puncture wound without foreign body of right breast, sequela	injury, sequela	0	1	agnostic	Musculoskeletal
	INJ013	Open wounds of trunk, initial encounter	S21032A	Puncture wound without foreign body of left breast, initial encounter	open wounds	0	1	agnostic	Dermatology
	INJ050	Open wounds of trunk, subsequent encounter	S21032D	Puncture wound without foreign body of left breast, subsequent encounter	open wounds	0	1	agnostic	Dermatology
	INJ073	Injury, sequela	S21032S	Puncture wound without foreign body of left breast, sequela	injury, sequela	0	1	agnostic	Musculoskeletal
	INJ013	Open wounds of trunk, initial encounter	S21039A	Puncture wound without foreign body of unspecified breast, initial encounter	open wounds	0	1	agnostic	Dermatology
	INJ050	Open wounds of trunk, subsequent encounter	S21039D	Puncture wound without foreign body of unspecified breast, subsequent encounter	open wounds	0	1	agnostic	Dermatology
	INJ073	Injury, sequela	S21039S	Puncture wound without foreign body of unspecified breast, sequela	injury, sequela	0	1	agnostic	Musculoskeletal
	INJ013	Open wounds of trunk, initial encounter	S21041A	Puncture wound with foreign body of right breast, initial encounter	open wounds	0	1	agnostic	Dermatology
	INJ050	Open wounds of trunk, subsequent encounter	S21041D	Puncture wound with foreign body of right breast, subsequent encounter	open wounds	0	1	agnostic	Dermatology
	INJ073	Injury, sequela	S21041S	Puncture wound with foreign body of right breast, sequela	injury, sequela	0	1	agnostic	Musculoskeletal
	INJ013	Open wounds of trunk, initial encounter	S21042A	Puncture wound with foreign body of left breast, initial encounter	open wounds	0	1	agnostic	Dermatology
	INJ050	Open wounds of trunk, subsequent encounter	S21042D	Puncture wound with foreign body of left breast, subsequent encounter	open wounds	0	1	agnostic	Dermatology
	INJ073	Injury, sequela	S21042S	Puncture wound with foreign body of left breast, sequela	injury, sequela	0	1	agnostic	Musculoskeletal
	INJ013	Open wounds of trunk, initial encounter	S21049A	Puncture wound with foreign body of unspecified breast, initial encounter	open wounds	0	1	agnostic	Dermatology
	INJ050	Open wounds of trunk, subsequent encounter	S21049D	Puncture wound with foreign body of unspecified breast, subsequent encounter	open wounds	0	1	agnostic	Dermatology
	INJ073	Injury, sequela	S21049S	Puncture wound with foreign body of unspecified breast, sequela	injury, sequela	0	1	agnostic	Musculoskeletal
	INJ013	Open wounds of trunk, initial encounter	S21051A	Open bite of right breast, initial encounter	open wounds	0	1	agnostic	Dermatology
	INJ050	Open wounds of trunk, subsequent encounter	S21051D	Open bite of right breast, subsequent encounter	open wounds	0	1	agnostic	Dermatology
	INJ073	Injury, sequela	S21051S	Open bite of right breast, sequela	injury, sequela	0	1	agnostic	Musculoskeletal
	INJ013	Open wounds of trunk, initial encounter	S21052A	Open bite of left breast, initial encounter	open wounds	0	1	agnostic	Dermatology
	INJ050	Open wounds of trunk, subsequent encounter	S21052D	Open bite of left breast, subsequent encounter	open wounds	0	1	agnostic	Dermatology
	INJ073	Injury, sequela	S21052S	Open bite of left breast, sequela	injury, sequela	0	1	agnostic	Musculoskeletal
	INJ013	Open wounds of trunk, initial encounter	S21059A	Open bite of unspecified breast, initial encounter	open wounds	0	1	agnostic	Dermatology
	INJ050	Open wounds of trunk, subsequent encounter	S21059D	Open bite of unspecified breast, subsequent encounter	open wounds	0	1	agnostic	Dermatology
	INJ073	Injury, sequela	S21059S	Open bite of unspecified breast, sequela	injury, sequela	0	1	agnostic	Musculoskeletal
	INJ013	Open wounds of trunk, initial encounter	S21101A	Unspecified open wound of right front wall of thorax without penetration into thoracic cavity, initial encounter	open wounds	0	1	agnostic	Dermatology
	INJ050	Open wounds of trunk, subsequent encounter	S21101D	Unspecified open wound of right front wall of thorax without penetration into thoracic cavity, subsequent encounter	open wounds	0	1	agnostic	Dermatology
	INJ073	Injury, sequela	S21101S	Unspecified open wound of right front wall of thorax without penetration into thoracic cavity, sequela	injury, sequela	0	1	agnostic	Musculoskeletal
	INJ013	Open wounds of trunk, initial encounter	S21102A	Unspecified open wound of left front wall of thorax without penetration into thoracic cavity, initial encounter	open wounds	0	1	agnostic	Dermatology
	INJ050	Open wounds of trunk, subsequent encounter	S21102D	Unspecified open wound of left front wall of thorax without penetration into thoracic cavity, subsequent encounter	open wounds	0	1	agnostic	Dermatology
	INJ073	Injury, sequela	S21102S	Unspecified open wound of left front wall of thorax without penetration into thoracic cavity, sequela	injury, sequela	0	1	agnostic	Musculoskeletal
	INJ013	Open wounds of trunk, initial encounter	S21109A	Unspecified open wound of unspecified front wall of thorax without penetration into thoracic cavity, initial encounter	open wounds	0	1	agnostic	Dermatology
	INJ050	Open wounds of trunk, subsequent encounter	S21109D	Unspecified open wound of unspecified front wall of thorax without penetration into thoracic cavity, subsequent encounter	open wounds	0	1	agnostic	Dermatology
	INJ073	Injury, sequela	S21109S	Unspecified open wound of unspecified front wall of thorax without penetration into thoracic cavity, sequela	injury, sequela	0	1	agnostic	Musculoskeletal
	INJ013	Open wounds of trunk, initial encounter	S21111A	Laceration without foreign body of right front wall of thorax without penetration into thoracic cavity, initial encounter	open wounds	0	1	agnostic	Dermatology
	INJ050	Open wounds of trunk, subsequent encounter	S21111D	Laceration without foreign body of right front wall of thorax without penetration into thoracic cavity, subsequent encounter	open wounds	0	1	agnostic	Dermatology
	INJ073	Injury, sequela	S21111S	Laceration without foreign body of right front wall of thorax without penetration into thoracic cavity, sequela	injury, sequela	0	1	agnostic	Musculoskeletal
	INJ013	Open wounds of trunk, initial encounter	S21112A	Laceration without foreign body of left front wall of thorax without penetration into thoracic cavity, initial encounter	open wounds	0	1	agnostic	Dermatology
	INJ050	Open wounds of trunk, subsequent encounter	S21112D	Laceration without foreign body of left front wall of thorax without penetration into thoracic cavity, subsequent encounter	open wounds	0	1	agnostic	Dermatology
	INJ073	Injury, sequela	S21112S	Laceration without foreign body of left front wall of thorax without penetration into thoracic cavity, sequela	injury, sequela	0	1	agnostic	Musculoskeletal
	INJ013	Open wounds of trunk, initial encounter	S21119A	Laceration without foreign body of unspecified front wall of thorax without penetration into thoracic cavity, initial encounter	open wounds	0	1	agnostic	Dermatology
	INJ050	Open wounds of trunk, subsequent encounter	S21119D	Laceration without foreign body of unspecified front wall of thorax without penetration into thoracic cavity, subsequent encounter	open wounds	0	1	agnostic	Dermatology
	INJ073	Injury, sequela	S21119S	Laceration without foreign body of unspecified front wall of thorax without penetration into thoracic cavity, sequela	injury, sequela	0	1	agnostic	Musculoskeletal
	INJ013	Open wounds of trunk, initial encounter	S21121A	Laceration with foreign body of right front wall of thorax without penetration into thoracic cavity, initial encounter	open wounds	0	1	agnostic	Dermatology
	INJ050	Open wounds of trunk, subsequent encounter	S21121D	Laceration with foreign body of right front wall of thorax without penetration into thoracic cavity, subsequent encounter	open wounds	0	1	agnostic	Dermatology
	INJ073	Injury, sequela	S21121S	Laceration with foreign body of right front wall of thorax without penetration into thoracic cavity, sequela	injury, sequela	0	1	agnostic	Musculoskeletal
	INJ013	Open wounds of trunk, initial encounter	S21122A	Laceration with foreign body of left front wall of thorax without penetration into thoracic cavity, initial encounter	open wounds	0	1	agnostic	Dermatology
	INJ050	Open wounds of trunk, subsequent encounter	S21122D	Laceration with foreign body of left front wall of thorax without penetration into thoracic cavity, subsequent encounter	open wounds	0	1	agnostic	Dermatology
	INJ073	Injury, sequela	S21122S	Laceration with foreign body of left front wall of thorax without penetration into thoracic cavity, sequela	injury, sequela	0	1	agnostic	Musculoskeletal
	INJ013	Open wounds of trunk, initial encounter	S21129A	Laceration with foreign body of unspecified front wall of thorax without penetration into thoracic cavity, initial encounter	open wounds	0	1	agnostic	Dermatology
	INJ050	Open wounds of trunk, subsequent encounter	S21129D	Laceration with foreign body of unspecified front wall of thorax without penetration into thoracic cavity, subsequent encounter	open wounds	0	1	agnostic	Dermatology
	INJ073	Injury, sequela	S21129S	Laceration with foreign body of unspecified front wall of thorax without penetration into thoracic cavity, sequela	injury, sequela	0	1	agnostic	Musculoskeletal
	INJ013	Open wounds of trunk, initial encounter	S21131A	Puncture wound without foreign body of right front wall of thorax without penetration into thoracic cavity, initial encounter	open wounds	0	1	agnostic	Dermatology
	INJ050	Open wounds of trunk, subsequent encounter	S21131D	Puncture wound without foreign body of right front wall of thorax without penetration into thoracic cavity, subsequent encounter	open wounds	0	1	agnostic	Dermatology
	INJ073	Injury, sequela	S21131S	Puncture wound without foreign body of right front wall of thorax without penetration into thoracic cavity, sequela	injury, sequela	0	1	agnostic	Musculoskeletal
	INJ013	Open wounds of trunk, initial encounter	S21132A	Puncture wound without foreign body of left front wall of thorax without penetration into thoracic cavity, initial encounter	open wounds	0	1	agnostic	Dermatology
	INJ050	Open wounds of trunk, subsequent encounter	S21132D	Puncture wound without foreign body of left front wall of thorax without penetration into thoracic cavity, subsequent encounter	open wounds	0	1	agnostic	Dermatology
	INJ073	Injury, sequela	S21132S	Puncture wound without foreign body of left front wall of thorax without penetration into thoracic cavity, sequela	injury, sequela	0	1	agnostic	Musculoskeletal
	INJ013	Open wounds of trunk, initial encounter	S21139A	Puncture wound without foreign body of unspecified front wall of thorax without penetration into thoracic cavity, initial encounter	open wounds	0	1	agnostic	Dermatology
	INJ050	Open wounds of trunk, subsequent encounter	S21139D	Puncture wound without foreign body of unspecified front wall of thorax without penetration into thoracic cavity, subsequent encounter	open wounds	0	1	agnostic	Dermatology
	INJ073	Injury, sequela	S21139S	Puncture wound without foreign body of unspecified front wall of thorax without penetration into thoracic cavity, sequela	injury, sequela	0	1	agnostic	Musculoskeletal
	INJ013	Open wounds of trunk, initial encounter	S21141A	Puncture wound with foreign body of right front wall of thorax without penetration into thoracic cavity, initial encounter	open wounds	0	1	agnostic	Dermatology
	INJ050	Open wounds of trunk, subsequent encounter	S21141D	Puncture wound with foreign body of right front wall of thorax without penetration into thoracic cavity, subsequent encounter	open wounds	0	1	agnostic	Dermatology
	INJ073	Injury, sequela	S21141S	Puncture wound with foreign body of right front wall of thorax without penetration into thoracic cavity, sequela	injury, sequela	0	1	agnostic	Musculoskeletal
	INJ013	Open wounds of trunk, initial encounter	S21142A	Puncture wound with foreign body of left front wall of thorax without penetration into thoracic cavity, initial encounter	open wounds	0	1	agnostic	Dermatology
	INJ050	Open wounds of trunk, subsequent encounter	S21142D	Puncture wound with foreign body of left front wall of thorax without penetration into thoracic cavity, subsequent encounter	open wounds	0	1	agnostic	Dermatology
	INJ073	Injury, sequela	S21142S	Puncture wound with foreign body of left front wall of thorax without penetration into thoracic cavity, sequela	injury, sequela	0	1	agnostic	Musculoskeletal
	INJ013	Open wounds of trunk, initial encounter	S21149A	Puncture wound with foreign body of unspecified front wall of thorax without penetration into thoracic cavity, initial encounter	open wounds	0	1	agnostic	Dermatology
	INJ050	Open wounds of trunk, subsequent encounter	S21149D	Puncture wound with foreign body of unspecified front wall of thorax without penetration into thoracic cavity, subsequent encounter	open wounds	0	1	agnostic	Dermatology
	INJ073	Injury, sequela	S21149S	Puncture wound with foreign body of unspecified front wall of thorax without penetration into thoracic cavity, sequela	injury, sequela	0	1	agnostic	Musculoskeletal
	INJ013	Open wounds of trunk, initial encounter	S21151A	Open bite of right front wall of thorax without penetration into thoracic cavity, initial encounter	open wounds	0	1	agnostic	Dermatology
	INJ050	Open wounds of trunk, subsequent encounter	S21151D	Open bite of right front wall of thorax without penetration into thoracic cavity, subsequent encounter	open wounds	0	1	agnostic	Dermatology
	INJ073	Injury, sequela	S21151S	Open bite of right front wall of thorax without penetration into thoracic cavity, sequela	injury, sequela	0	1	agnostic	Musculoskeletal
	INJ013	Open wounds of trunk, initial encounter	S21152A	Open bite of left front wall of thorax without penetration into thoracic cavity, initial encounter	open wounds	0	1	agnostic	Dermatology
	INJ050	Open wounds of trunk, subsequent encounter	S21152D	Open bite of left front wall of thorax without penetration into thoracic cavity, subsequent encounter	open wounds	0	1	agnostic	Dermatology
	INJ073	Injury, sequela	S21152S	Open bite of left front wall of thorax without penetration into thoracic cavity, sequela	injury, sequela	0	1	agnostic	Musculoskeletal
	INJ013	Open wounds of trunk, initial encounter	S21159A	Open bite of unspecified front wall of thorax without penetration into thoracic cavity, initial encounter	open wounds	0	1	agnostic	Dermatology
	INJ050	Open wounds of trunk, subsequent encounter	S21159D	Open bite of unspecified front wall of thorax without penetration into thoracic cavity, subsequent encounter	open wounds	0	1	agnostic	Dermatology
	INJ073	Injury, sequela	S21159S	Open bite of unspecified front wall of thorax without penetration into thoracic cavity, sequela	injury, sequela	0	1	agnostic	Musculoskeletal
	INJ013	Open wounds of trunk, initial encounter	S21201A	Unspecified open wound of right back wall of thorax without penetration into thoracic cavity, initial encounter	open wounds	0	1	agnostic	Dermatology
	INJ050	Open wounds of trunk, subsequent encounter	S21201D	Unspecified open wound of right back wall of thorax without penetration into thoracic cavity, subsequent encounter	open wounds	0	1	agnostic	Dermatology
	INJ073	Injury, sequela	S21201S	Unspecified open wound of right back wall of thorax without penetration into thoracic cavity, sequela	injury, sequela	0	1	agnostic	Musculoskeletal
	INJ013	Open wounds of trunk, initial encounter	S21202A	Unspecified open wound of left back wall of thorax without penetration into thoracic cavity, initial encounter	open wounds	0	1	agnostic	Dermatology
	INJ050	Open wounds of trunk, subsequent encounter	S21202D	Unspecified open wound of left back wall of thorax without penetration into thoracic cavity, subsequent encounter	open wounds	0	1	agnostic	Dermatology
	INJ073	Injury, sequela	S21202S	Unspecified open wound of left back wall of thorax without penetration into thoracic cavity, sequela	injury, sequela	0	1	agnostic	Musculoskeletal
	INJ013	Open wounds of trunk, initial encounter	S21209A	Unspecified open wound of unspecified back wall of thorax without penetration into thoracic cavity, initial encounter	open wounds	0	1	agnostic	Dermatology
	INJ050	Open wounds of trunk, subsequent encounter	S21209D	Unspecified open wound of unspecified back wall of thorax without penetration into thoracic cavity, subsequent encounter	open wounds	0	1	agnostic	Dermatology
	INJ073	Injury, sequela	S21209S	Unspecified open wound of unspecified back wall of thorax without penetration into thoracic cavity, sequela	injury, sequela	0	1	agnostic	Musculoskeletal
	INJ013	Open wounds of trunk, initial encounter	S21211A	Laceration without foreign body of right back wall of thorax without penetration into thoracic cavity, initial encounter	open wounds	0	1	agnostic	Dermatology
	INJ050	Open wounds of trunk, subsequent encounter	S21211D	Laceration without foreign body of right back wall of thorax without penetration into thoracic cavity, subsequent encounter	open wounds	0	1	agnostic	Dermatology
	INJ073	Injury, sequela	S21211S	Laceration without foreign body of right back wall of thorax without penetration into thoracic cavity, sequela	injury, sequela	0	1	agnostic	Musculoskeletal
	INJ013	Open wounds of trunk, initial encounter	S21212A	Laceration without foreign body of left back wall of thorax without penetration into thoracic cavity, initial encounter	open wounds	0	1	agnostic	Dermatology
	INJ050	Open wounds of trunk, subsequent encounter	S21212D	Laceration without foreign body of left back wall of thorax without penetration into thoracic cavity, subsequent encounter	open wounds	0	1	agnostic	Dermatology
	INJ073	Injury, sequela	S21212S	Laceration without foreign body of left back wall of thorax without penetration into thoracic cavity, sequela	injury, sequela	0	1	agnostic	Musculoskeletal
	INJ013	Open wounds of trunk, initial encounter	S21219A	Laceration without foreign body of unspecified back wall of thorax without penetration into thoracic cavity, initial encounter	open wounds	0	1	agnostic	Dermatology
	INJ050	Open wounds of trunk, subsequent encounter	S21219D	Laceration without foreign body of unspecified back wall of thorax without penetration into thoracic cavity, subsequent encounter	open wounds	0	1	agnostic	Dermatology
	INJ073	Injury, sequela	S21219S	Laceration without foreign body of unspecified back wall of thorax without penetration into thoracic cavity, sequela	injury, sequela	0	1	agnostic	Musculoskeletal
	INJ013	Open wounds of trunk, initial encounter	S21221A	Laceration with foreign body of right back wall of thorax without penetration into thoracic cavity, initial encounter	open wounds	0	1	agnostic	Dermatology
	INJ050	Open wounds of trunk, subsequent encounter	S21221D	Laceration with foreign body of right back wall of thorax without penetration into thoracic cavity, subsequent encounter	open wounds	0	1	agnostic	Dermatology
	INJ073	Injury, sequela	S21221S	Laceration with foreign body of right back wall of thorax without penetration into thoracic cavity, sequela	injury, sequela	0	1	agnostic	Musculoskeletal
	INJ013	Open wounds of trunk, initial encounter	S21222A	Laceration with foreign body of left back wall of thorax without penetration into thoracic cavity, initial encounter	open wounds	0	1	agnostic	Dermatology
	INJ050	Open wounds of trunk, subsequent encounter	S21222D	Laceration with foreign body of left back wall of thorax without penetration into thoracic cavity, subsequent encounter	open wounds	0	1	agnostic	Dermatology
	INJ073	Injury, sequela	S21222S	Laceration with foreign body of left back wall of thorax without penetration into thoracic cavity, sequela	injury, sequela	0	1	agnostic	Musculoskeletal
	INJ013	Open wounds of trunk, initial encounter	S21229A	Laceration with foreign body of unspecified back wall of thorax without penetration into thoracic cavity, initial encounter	open wounds	0	1	agnostic	Dermatology
	INJ050	Open wounds of trunk, subsequent encounter	S21229D	Laceration with foreign body of unspecified back wall of thorax without penetration into thoracic cavity, subsequent encounter	open wounds	0	1	agnostic	Dermatology
	INJ073	Injury, sequela	S21229S	Laceration with foreign body of unspecified back wall of thorax without penetration into thoracic cavity, sequela	injury, sequela	0	1	agnostic	Musculoskeletal
	INJ013	Open wounds of trunk, initial encounter	S21231A	Puncture wound without foreign body of right back wall of thorax without penetration into thoracic cavity, initial encounter	open wounds	0	1	agnostic	Dermatology
	INJ050	Open wounds of trunk, subsequent encounter	S21231D	Puncture wound without foreign body of right back wall of thorax without penetration into thoracic cavity, subsequent encounter	open wounds	0	1	agnostic	Dermatology
	INJ073	Injury, sequela	S21231S	Puncture wound without foreign body of right back wall of thorax without penetration into thoracic cavity, sequela	injury, sequela	0	1	agnostic	Musculoskeletal
	INJ013	Open wounds of trunk, initial encounter	S21232A	Puncture wound without foreign body of left back wall of thorax without penetration into thoracic cavity, initial encounter	open wounds	0	1	agnostic	Dermatology
	INJ050	Open wounds of trunk, subsequent encounter	S21232D	Puncture wound without foreign body of left back wall of thorax without penetration into thoracic cavity, subsequent encounter	open wounds	0	1	agnostic	Dermatology
	INJ073	Injury, sequela	S21232S	Puncture wound without foreign body of left back wall of thorax without penetration into thoracic cavity, sequela	injury, sequela	0	1	agnostic	Musculoskeletal
	INJ013	Open wounds of trunk, initial encounter	S21239A	Puncture wound without foreign body of unspecified back wall of thorax without penetration into thoracic cavity, initial encounter	open wounds	0	1	agnostic	Dermatology
	INJ050	Open wounds of trunk, subsequent encounter	S21239D	Puncture wound without foreign body of unspecified back wall of thorax without penetration into thoracic cavity, subsequent encounter	open wounds	0	1	agnostic	Dermatology
	INJ073	Injury, sequela	S21239S	Puncture wound without foreign body of unspecified back wall of thorax without penetration into thoracic cavity, sequela	injury, sequela	0	1	agnostic	Musculoskeletal
	INJ013	Open wounds of trunk, initial encounter	S21241A	Puncture wound with foreign body of right back wall of thorax without penetration into thoracic cavity, initial encounter	open wounds	0	1	agnostic	Dermatology
	INJ050	Open wounds of trunk, subsequent encounter	S21241D	Puncture wound with foreign body of right back wall of thorax without penetration into thoracic cavity, subsequent encounter	open wounds	0	1	agnostic	Dermatology
	INJ073	Injury, sequela	S21241S	Puncture wound with foreign body of right back wall of thorax without penetration into thoracic cavity, sequela	injury, sequela	0	1	agnostic	Musculoskeletal
	INJ013	Open wounds of trunk, initial encounter	S21242A	Puncture wound with foreign body of left back wall of thorax without penetration into thoracic cavity, initial encounter	open wounds	0	1	agnostic	Dermatology
	INJ050	Open wounds of trunk, subsequent encounter	S21242D	Puncture wound with foreign body of left back wall of thorax without penetration into thoracic cavity, subsequent encounter	open wounds	0	1	agnostic	Dermatology
	INJ073	Injury, sequela	S21242S	Puncture wound with foreign body of left back wall of thorax without penetration into thoracic cavity, sequela	injury, sequela	0	1	agnostic	Musculoskeletal
	INJ013	Open wounds of trunk, initial encounter	S21249A	Puncture wound with foreign body of unspecified back wall of thorax without penetration into thoracic cavity, initial encounter	open wounds	0	1	agnostic	Dermatology
	INJ050	Open wounds of trunk, subsequent encounter	S21249D	Puncture wound with foreign body of unspecified back wall of thorax without penetration into thoracic cavity, subsequent encounter	open wounds	0	1	agnostic	Dermatology
	INJ073	Injury, sequela	S21249S	Puncture wound with foreign body of unspecified back wall of thorax without penetration into thoracic cavity, sequela	injury, sequela	0	1	agnostic	Musculoskeletal
	INJ013	Open wounds of trunk, initial encounter	S21251A	Open bite of right back wall of thorax without penetration into thoracic cavity, initial encounter	open wounds	0	1	agnostic	Dermatology
	INJ050	Open wounds of trunk, subsequent encounter	S21251D	Open bite of right back wall of thorax without penetration into thoracic cavity, subsequent encounter	open wounds	0	1	agnostic	Dermatology
	INJ073	Injury, sequela	S21251S	Open bite of right back wall of thorax without penetration into thoracic cavity, sequela	injury, sequela	0	1	agnostic	Musculoskeletal
	INJ013	Open wounds of trunk, initial encounter	S21252A	Open bite of left back wall of thorax without penetration into thoracic cavity, initial encounter	open wounds	0	1	agnostic	Dermatology
	INJ050	Open wounds of trunk, subsequent encounter	S21252D	Open bite of left back wall of thorax without penetration into thoracic cavity, subsequent encounter	open wounds	0	1	agnostic	Dermatology
	INJ073	Injury, sequela	S21252S	Open bite of left back wall of thorax without penetration into thoracic cavity, sequela	injury, sequela	0	1	agnostic	Musculoskeletal
	INJ013	Open wounds of trunk, initial encounter	S21259A	Open bite of unspecified back wall of thorax without penetration into thoracic cavity, initial encounter	open wounds	0	1	agnostic	Dermatology
	INJ050	Open wounds of trunk, subsequent encounter	S21259D	Open bite of unspecified back wall of thorax without penetration into thoracic cavity, subsequent encounter	open wounds	0	1	agnostic	Dermatology
	INJ073	Injury, sequela	S21259S	Open bite of unspecified back wall of thorax without penetration into thoracic cavity, sequela	injury, sequela	0	1	agnostic	Musculoskeletal
	INJ013	Open wounds of trunk, initial encounter	S21301A	Unspecified open wound of right front wall of thorax with penetration into thoracic cavity, initial encounter	open wounds	0	1	agnostic	Dermatology
	INJ050	Open wounds of trunk, subsequent encounter	S21301D	Unspecified open wound of right front wall of thorax with penetration into thoracic cavity, subsequent encounter	open wounds	0	1	agnostic	Dermatology
	INJ073	Injury, sequela	S21301S	Unspecified open wound of right front wall of thorax with penetration into thoracic cavity, sequela	injury, sequela	0	1	agnostic	Musculoskeletal
	INJ013	Open wounds of trunk, initial encounter	S21302A	Unspecified open wound of left front wall of thorax with penetration into thoracic cavity, initial encounter	open wounds	0	1	agnostic	Dermatology
	INJ050	Open wounds of trunk, subsequent encounter	S21302D	Unspecified open wound of left front wall of thorax with penetration into thoracic cavity, subsequent encounter	open wounds	0	1	agnostic	Dermatology
	INJ073	Injury, sequela	S21302S	Unspecified open wound of left front wall of thorax with penetration into thoracic cavity, sequela	injury, sequela	0	1	agnostic	Musculoskeletal
	INJ013	Open wounds of trunk, initial encounter	S21309A	Unspecified open wound of unspecified front wall of thorax with penetration into thoracic cavity, initial encounter	open wounds	0	1	agnostic	Dermatology
	INJ050	Open wounds of trunk, subsequent encounter	S21309D	Unspecified open wound of unspecified front wall of thorax with penetration into thoracic cavity, subsequent encounter	open wounds	0	1	agnostic	Dermatology
	INJ073	Injury, sequela	S21309S	Unspecified open wound of unspecified front wall of thorax with penetration into thoracic cavity, sequela	injury, sequela	0	1	agnostic	Musculoskeletal
	INJ013	Open wounds of trunk, initial encounter	S21311A	Laceration without foreign body of right front wall of thorax with penetration into thoracic cavity, initial encounter	open wounds	0	1	agnostic	Dermatology
	INJ050	Open wounds of trunk, subsequent encounter	S21311D	Laceration without foreign body of right front wall of thorax with penetration into thoracic cavity, subsequent encounter	open wounds	0	1	agnostic	Dermatology
	INJ073	Injury, sequela	S21311S	Laceration without foreign body of right front wall of thorax with penetration into thoracic cavity, sequela	injury, sequela	0	1	agnostic	Musculoskeletal
	INJ013	Open wounds of trunk, initial encounter	S21312A	Laceration without foreign body of left front wall of thorax with penetration into thoracic cavity, initial encounter	open wounds	0	1	agnostic	Dermatology
	INJ050	Open wounds of trunk, subsequent encounter	S21312D	Laceration without foreign body of left front wall of thorax with penetration into thoracic cavity, subsequent encounter	open wounds	0	1	agnostic	Dermatology
	INJ073	Injury, sequela	S21312S	Laceration without foreign body of left front wall of thorax with penetration into thoracic cavity, sequela	injury, sequela	0	1	agnostic	Musculoskeletal
	INJ013	Open wounds of trunk, initial encounter	S21319A	Laceration without foreign body of unspecified front wall of thorax with penetration into thoracic cavity, initial encounter	open wounds	0	1	agnostic	Dermatology
	INJ050	Open wounds of trunk, subsequent encounter	S21319D	Laceration without foreign body of unspecified front wall of thorax with penetration into thoracic cavity, subsequent encounter	open wounds	0	1	agnostic	Dermatology
	INJ073	Injury, sequela	S21319S	Laceration without foreign body of unspecified front wall of thorax with penetration into thoracic cavity, sequela	injury, sequela	0	1	agnostic	Musculoskeletal
	INJ013	Open wounds of trunk, initial encounter	S21321A	Laceration with foreign body of right front wall of thorax with penetration into thoracic cavity, initial encounter	open wounds	0	1	agnostic	Dermatology
	INJ050	Open wounds of trunk, subsequent encounter	S21321D	Laceration with foreign body of right front wall of thorax with penetration into thoracic cavity, subsequent encounter	open wounds	0	1	agnostic	Dermatology
	INJ073	Injury, sequela	S21321S	Laceration with foreign body of right front wall of thorax with penetration into thoracic cavity, sequela	injury, sequela	0	1	agnostic	Musculoskeletal
	INJ013	Open wounds of trunk, initial encounter	S21322A	Laceration with foreign body of left front wall of thorax with penetration into thoracic cavity, initial encounter	open wounds	0	1	agnostic	Dermatology
	INJ050	Open wounds of trunk, subsequent encounter	S21322D	Laceration with foreign body of left front wall of thorax with penetration into thoracic cavity, subsequent encounter	open wounds	0	1	agnostic	Dermatology
	INJ073	Injury, sequela	S21322S	Laceration with foreign body of left front wall of thorax with penetration into thoracic cavity, sequela	injury, sequela	0	1	agnostic	Musculoskeletal
	INJ013	Open wounds of trunk, initial encounter	S21329A	Laceration with foreign body of unspecified front wall of thorax with penetration into thoracic cavity, initial encounter	open wounds	0	1	agnostic	Dermatology
	INJ050	Open wounds of trunk, subsequent encounter	S21329D	Laceration with foreign body of unspecified front wall of thorax with penetration into thoracic cavity, subsequent encounter	open wounds	0	1	agnostic	Dermatology
	INJ073	Injury, sequela	S21329S	Laceration with foreign body of unspecified front wall of thorax with penetration into thoracic cavity, sequela	injury, sequela	0	1	agnostic	Musculoskeletal
	INJ013	Open wounds of trunk, initial encounter	S21331A	Puncture wound without foreign body of right front wall of thorax with penetration into thoracic cavity, initial encounter	open wounds	0	1	agnostic	Dermatology
	INJ050	Open wounds of trunk, subsequent encounter	S21331D	Puncture wound without foreign body of right front wall of thorax with penetration into thoracic cavity, subsequent encounter	open wounds	0	1	agnostic	Dermatology
	INJ073	Injury, sequela	S21331S	Puncture wound without foreign body of right front wall of thorax with penetration into thoracic cavity, sequela	injury, sequela	0	1	agnostic	Musculoskeletal
	INJ013	Open wounds of trunk, initial encounter	S21332A	Puncture wound without foreign body of left front wall of thorax with penetration into thoracic cavity, initial encounter	open wounds	0	1	agnostic	Dermatology
	INJ050	Open wounds of trunk, subsequent encounter	S21332D	Puncture wound without foreign body of left front wall of thorax with penetration into thoracic cavity, subsequent encounter	open wounds	0	1	agnostic	Dermatology
	INJ073	Injury, sequela	S21332S	Puncture wound without foreign body of left front wall of thorax with penetration into thoracic cavity, sequela	injury, sequela	0	1	agnostic	Musculoskeletal
	INJ013	Open wounds of trunk, initial encounter	S21339A	Puncture wound without foreign body of unspecified front wall of thorax with penetration into thoracic cavity, initial encounter	open wounds	0	1	agnostic	Dermatology
	INJ050	Open wounds of trunk, subsequent encounter	S21339D	Puncture wound without foreign body of unspecified front wall of thorax with penetration into thoracic cavity, subsequent encounter	open wounds	0	1	agnostic	Dermatology
	INJ073	Injury, sequela	S21339S	Puncture wound without foreign body of unspecified front wall of thorax with penetration into thoracic cavity, sequela	injury, sequela	0	1	agnostic	Musculoskeletal
	INJ013	Open wounds of trunk, initial encounter	S21341A	Puncture wound with foreign body of right front wall of thorax with penetration into thoracic cavity, initial encounter	open wounds	0	1	agnostic	Dermatology
	INJ050	Open wounds of trunk, subsequent encounter	S21341D	Puncture wound with foreign body of right front wall of thorax with penetration into thoracic cavity, subsequent encounter	open wounds	0	1	agnostic	Dermatology
	INJ073	Injury, sequela	S21341S	Puncture wound with foreign body of right front wall of thorax with penetration into thoracic cavity, sequela	injury, sequela	0	1	agnostic	Musculoskeletal
	INJ013	Open wounds of trunk, initial encounter	S21342A	Puncture wound with foreign body of left front wall of thorax with penetration into thoracic cavity, initial encounter	open wounds	0	1	agnostic	Dermatology
	INJ050	Open wounds of trunk, subsequent encounter	S21342D	Puncture wound with foreign body of left front wall of thorax with penetration into thoracic cavity, subsequent encounter	open wounds	0	1	agnostic	Dermatology
	INJ073	Injury, sequela	S21342S	Puncture wound with foreign body of left front wall of thorax with penetration into thoracic cavity, sequela	injury, sequela	0	1	agnostic	Musculoskeletal
	INJ013	Open wounds of trunk, initial encounter	S21349A	Puncture wound with foreign body of unspecified front wall of thorax with penetration into thoracic cavity, initial encounter	open wounds	0	1	agnostic	Dermatology
	INJ050	Open wounds of trunk, subsequent encounter	S21349D	Puncture wound with foreign body of unspecified front wall of thorax with penetration into thoracic cavity, subsequent encounter	open wounds	0	1	agnostic	Dermatology
	INJ073	Injury, sequela	S21349S	Puncture wound with foreign body of unspecified front wall of thorax with penetration into thoracic cavity, sequela	injury, sequela	0	1	agnostic	Musculoskeletal
	INJ013	Open wounds of trunk, initial encounter	S21351A	Open bite of right front wall of thorax with penetration into thoracic cavity, initial encounter	open wounds	0	1	agnostic	Dermatology
	INJ050	Open wounds of trunk, subsequent encounter	S21351D	Open bite of right front wall of thorax with penetration into thoracic cavity, subsequent encounter	open wounds	0	1	agnostic	Dermatology
	INJ073	Injury, sequela	S21351S	Open bite of right front wall of thorax with penetration into thoracic cavity, sequela	injury, sequela	0	1	agnostic	Musculoskeletal
	INJ013	Open wounds of trunk, initial encounter	S21352A	Open bite of left front wall of thorax with penetration into thoracic cavity, initial encounter	open wounds	0	1	agnostic	Dermatology
	INJ050	Open wounds of trunk, subsequent encounter	S21352D	Open bite of left front wall of thorax with penetration into thoracic cavity, subsequent encounter	open wounds	0	1	agnostic	Dermatology
	INJ073	Injury, sequela	S21352S	Open bite of left front wall of thorax with penetration into thoracic cavity, sequela	injury, sequela	0	1	agnostic	Musculoskeletal
	INJ013	Open wounds of trunk, initial encounter	S21359A	Open bite of unspecified front wall of thorax with penetration into thoracic cavity, initial encounter	open wounds	0	1	agnostic	Dermatology
	INJ050	Open wounds of trunk, subsequent encounter	S21359D	Open bite of unspecified front wall of thorax with penetration into thoracic cavity, subsequent encounter	open wounds	0	1	agnostic	Dermatology
	INJ073	Injury, sequela	S21359S	Open bite of unspecified front wall of thorax with penetration into thoracic cavity, sequela	injury, sequela	0	1	agnostic	Musculoskeletal
	INJ013	Open wounds of trunk, initial encounter	S21401A	Unspecified open wound of right back wall of thorax with penetration into thoracic cavity, initial encounter	open wounds	0	1	agnostic	Dermatology
	INJ050	Open wounds of trunk, subsequent encounter	S21401D	Unspecified open wound of right back wall of thorax with penetration into thoracic cavity, subsequent encounter	open wounds	0	1	agnostic	Dermatology
	INJ073	Injury, sequela	S21401S	Unspecified open wound of right back wall of thorax with penetration into thoracic cavity, sequela	injury, sequela	0	1	agnostic	Musculoskeletal
	INJ013	Open wounds of trunk, initial encounter	S21402A	Unspecified open wound of left back wall of thorax with penetration into thoracic cavity, initial encounter	open wounds	0	1	agnostic	Dermatology
	INJ050	Open wounds of trunk, subsequent encounter	S21402D	Unspecified open wound of left back wall of thorax with penetration into thoracic cavity, subsequent encounter	open wounds	0	1	agnostic	Dermatology
	INJ073	Injury, sequela	S21402S	Unspecified open wound of left back wall of thorax with penetration into thoracic cavity, sequela	injury, sequela	0	1	agnostic	Musculoskeletal
	INJ013	Open wounds of trunk, initial encounter	S21409A	Unspecified open wound of unspecified back wall of thorax with penetration into thoracic cavity, initial encounter	open wounds	0	1	agnostic	Dermatology
	INJ050	Open wounds of trunk, subsequent encounter	S21409D	Unspecified open wound of unspecified back wall of thorax with penetration into thoracic cavity, subsequent encounter	open wounds	0	1	agnostic	Dermatology
	INJ073	Injury, sequela	S21409S	Unspecified open wound of unspecified back wall of thorax with penetration into thoracic cavity, sequela	injury, sequela	0	1	agnostic	Musculoskeletal
	INJ013	Open wounds of trunk, initial encounter	S21411A	Laceration without foreign body of right back wall of thorax with penetration into thoracic cavity, initial encounter	open wounds	0	1	agnostic	Dermatology
	INJ050	Open wounds of trunk, subsequent encounter	S21411D	Laceration without foreign body of right back wall of thorax with penetration into thoracic cavity, subsequent encounter	open wounds	0	1	agnostic	Dermatology
	INJ073	Injury, sequela	S21411S	Laceration without foreign body of right back wall of thorax with penetration into thoracic cavity, sequela	injury, sequela	0	1	agnostic	Musculoskeletal
	INJ013	Open wounds of trunk, initial encounter	S21412A	Laceration without foreign body of left back wall of thorax with penetration into thoracic cavity, initial encounter	open wounds	0	1	agnostic	Dermatology
	INJ050	Open wounds of trunk, subsequent encounter	S21412D	Laceration without foreign body of left back wall of thorax with penetration into thoracic cavity, subsequent encounter	open wounds	0	1	agnostic	Dermatology
	INJ073	Injury, sequela	S21412S	Laceration without foreign body of left back wall of thorax with penetration into thoracic cavity, sequela	injury, sequela	0	1	agnostic	Musculoskeletal
	INJ013	Open wounds of trunk, initial encounter	S21419A	Laceration without foreign body of unspecified back wall of thorax with penetration into thoracic cavity, initial encounter	open wounds	0	1	agnostic	Dermatology
	INJ050	Open wounds of trunk, subsequent encounter	S21419D	Laceration without foreign body of unspecified back wall of thorax with penetration into thoracic cavity, subsequent encounter	open wounds	0	1	agnostic	Dermatology
	INJ073	Injury, sequela	S21419S	Laceration without foreign body of unspecified back wall of thorax with penetration into thoracic cavity, sequela	injury, sequela	0	1	agnostic	Musculoskeletal
	INJ013	Open wounds of trunk, initial encounter	S21421A	Laceration with foreign body of right back wall of thorax with penetration into thoracic cavity, initial encounter	open wounds	0	1	agnostic	Dermatology
	INJ050	Open wounds of trunk, subsequent encounter	S21421D	Laceration with foreign body of right back wall of thorax with penetration into thoracic cavity, subsequent encounter	open wounds	0	1	agnostic	Dermatology
	INJ073	Injury, sequela	S21421S	Laceration with foreign body of right back wall of thorax with penetration into thoracic cavity, sequela	injury, sequela	0	1	agnostic	Musculoskeletal
	INJ013	Open wounds of trunk, initial encounter	S21422A	Laceration with foreign body of left back wall of thorax with penetration into thoracic cavity, initial encounter	open wounds	0	1	agnostic	Dermatology
	INJ050	Open wounds of trunk, subsequent encounter	S21422D	Laceration with foreign body of left back wall of thorax with penetration into thoracic cavity, subsequent encounter	open wounds	0	1	agnostic	Dermatology
	INJ073	Injury, sequela	S21422S	Laceration with foreign body of left back wall of thorax with penetration into thoracic cavity, sequela	injury, sequela	0	1	agnostic	Musculoskeletal
	INJ013	Open wounds of trunk, initial encounter	S21429A	Laceration with foreign body of unspecified back wall of thorax with penetration into thoracic cavity, initial encounter	open wounds	0	1	agnostic	Dermatology
	INJ050	Open wounds of trunk, subsequent encounter	S21429D	Laceration with foreign body of unspecified back wall of thorax with penetration into thoracic cavity, subsequent encounter	open wounds	0	1	agnostic	Dermatology
	INJ073	Injury, sequela	S21429S	Laceration with foreign body of unspecified back wall of thorax with penetration into thoracic cavity, sequela	injury, sequela	0	1	agnostic	Musculoskeletal
	INJ013	Open wounds of trunk, initial encounter	S21431A	Puncture wound without foreign body of right back wall of thorax with penetration into thoracic cavity, initial encounter	open wounds	0	1	agnostic	Dermatology
	INJ050	Open wounds of trunk, subsequent encounter	S21431D	Puncture wound without foreign body of right back wall of thorax with penetration into thoracic cavity, subsequent encounter	open wounds	0	1	agnostic	Dermatology
	INJ073	Injury, sequela	S21431S	Puncture wound without foreign body of right back wall of thorax with penetration into thoracic cavity, sequela	injury, sequela	0	1	agnostic	Musculoskeletal
	INJ013	Open wounds of trunk, initial encounter	S21432A	Puncture wound without foreign body of left back wall of thorax with penetration into thoracic cavity, initial encounter	open wounds	0	1	agnostic	Dermatology
	INJ050	Open wounds of trunk, subsequent encounter	S21432D	Puncture wound without foreign body of left back wall of thorax with penetration into thoracic cavity, subsequent encounter	open wounds	0	1	agnostic	Dermatology
	INJ073	Injury, sequela	S21432S	Puncture wound without foreign body of left back wall of thorax with penetration into thoracic cavity, sequela	injury, sequela	0	1	agnostic	Musculoskeletal
	INJ013	Open wounds of trunk, initial encounter	S21439A	Puncture wound without foreign body of unspecified back wall of thorax with penetration into thoracic cavity, initial encounter	open wounds	0	1	agnostic	Dermatology
	INJ050	Open wounds of trunk, subsequent encounter	S21439D	Puncture wound without foreign body of unspecified back wall of thorax with penetration into thoracic cavity, subsequent encounter	open wounds	0	1	agnostic	Dermatology
	INJ073	Injury, sequela	S21439S	Puncture wound without foreign body of unspecified back wall of thorax with penetration into thoracic cavity, sequela	injury, sequela	0	1	agnostic	Musculoskeletal
	INJ013	Open wounds of trunk, initial encounter	S21441A	Puncture wound with foreign body of right back wall of thorax with penetration into thoracic cavity, initial encounter	open wounds	0	1	agnostic	Dermatology
	INJ050	Open wounds of trunk, subsequent encounter	S21441D	Puncture wound with foreign body of right back wall of thorax with penetration into thoracic cavity, subsequent encounter	open wounds	0	1	agnostic	Dermatology
	INJ073	Injury, sequela	S21441S	Puncture wound with foreign body of right back wall of thorax with penetration into thoracic cavity, sequela	injury, sequela	0	1	agnostic	Musculoskeletal
	INJ013	Open wounds of trunk, initial encounter	S21442A	Puncture wound with foreign body of left back wall of thorax with penetration into thoracic cavity, initial encounter	open wounds	0	1	agnostic	Dermatology
	INJ050	Open wounds of trunk, subsequent encounter	S21442D	Puncture wound with foreign body of left back wall of thorax with penetration into thoracic cavity, subsequent encounter	open wounds	0	1	agnostic	Dermatology
	INJ073	Injury, sequela	S21442S	Puncture wound with foreign body of left back wall of thorax with penetration into thoracic cavity, sequela	injury, sequela	0	1	agnostic	Musculoskeletal
	INJ013	Open wounds of trunk, initial encounter	S21449A	Puncture wound with foreign body of unspecified back wall of thorax with penetration into thoracic cavity, initial encounter	open wounds	0	1	agnostic	Dermatology
	INJ050	Open wounds of trunk, subsequent encounter	S21449D	Puncture wound with foreign body of unspecified back wall of thorax with penetration into thoracic cavity, subsequent encounter	open wounds	0	1	agnostic	Dermatology
	INJ073	Injury, sequela	S21449S	Puncture wound with foreign body of unspecified back wall of thorax with penetration into thoracic cavity, sequela	injury, sequela	0	1	agnostic	Musculoskeletal
	INJ013	Open wounds of trunk, initial encounter	S21451A	Open bite of right back wall of thorax with penetration into thoracic cavity, initial encounter	open wounds	0	1	agnostic	Dermatology
	INJ050	Open wounds of trunk, subsequent encounter	S21451D	Open bite of right back wall of thorax with penetration into thoracic cavity, subsequent encounter	open wounds	0	1	agnostic	Dermatology
	INJ073	Injury, sequela	S21451S	Open bite of right back wall of thorax with penetration into thoracic cavity, sequela	injury, sequela	0	1	agnostic	Musculoskeletal
	INJ013	Open wounds of trunk, initial encounter	S21452A	Open bite of left back wall of thorax with penetration into thoracic cavity, initial encounter	open wounds	0	1	agnostic	Dermatology
	INJ050	Open wounds of trunk, subsequent encounter	S21452D	Open bite of left back wall of thorax with penetration into thoracic cavity, subsequent encounter	open wounds	0	1	agnostic	Dermatology
	INJ073	Injury, sequela	S21452S	Open bite of left back wall of thorax with penetration into thoracic cavity, sequela	injury, sequela	0	1	agnostic	Musculoskeletal
	INJ013	Open wounds of trunk, initial encounter	S21459A	Open bite of unspecified back wall of thorax with penetration into thoracic cavity, initial encounter	open wounds	0	1	agnostic	Dermatology
	INJ050	Open wounds of trunk, subsequent encounter	S21459D	Open bite of unspecified back wall of thorax with penetration into thoracic cavity, subsequent encounter	open wounds	0	1	agnostic	Dermatology
	INJ073	Injury, sequela	S21459S	Open bite of unspecified back wall of thorax with penetration into thoracic cavity, sequela	injury, sequela	0	1	agnostic	Musculoskeletal
	INJ013	Open wounds of trunk, initial encounter	S2190XA	Unspecified open wound of unspecified part of thorax, initial encounter	open wounds	0	1	agnostic	Dermatology
	INJ050	Open wounds of trunk, subsequent encounter	S2190XD	Unspecified open wound of unspecified part of thorax, subsequent encounter	open wounds	0	1	agnostic	Dermatology
	INJ073	Injury, sequela	S2190XS	Unspecified open wound of unspecified part of thorax, sequela	injury, sequela	0	1	agnostic	Musculoskeletal
	INJ013	Open wounds of trunk, initial encounter	S2191XA	Laceration without foreign body of unspecified part of thorax, initial encounter	open wounds	0	1	agnostic	Dermatology
	INJ050	Open wounds of trunk, subsequent encounter	S2191XD	Laceration without foreign body of unspecified part of thorax, subsequent encounter	open wounds	0	1	agnostic	Dermatology
	INJ073	Injury, sequela	S2191XS	Laceration without foreign body of unspecified part of thorax, sequela	injury, sequela	0	1	agnostic	Musculoskeletal
	INJ013	Open wounds of trunk, initial encounter	S2192XA	Laceration with foreign body of unspecified part of thorax, initial encounter	open wounds	0	1	agnostic	Dermatology
	INJ050	Open wounds of trunk, subsequent encounter	S2192XD	Laceration with foreign body of unspecified part of thorax, subsequent encounter	open wounds	0	1	agnostic	Dermatology
	INJ073	Injury, sequela	S2192XS	Laceration with foreign body of unspecified part of thorax, sequela	injury, sequela	0	1	agnostic	Musculoskeletal
	INJ013	Open wounds of trunk, initial encounter	S2193XA	Puncture wound without foreign body of unspecified part of thorax, initial encounter	open wounds	0	1	agnostic	Dermatology
	INJ050	Open wounds of trunk, subsequent encounter	S2193XD	Puncture wound without foreign body of unspecified part of thorax, subsequent encounter	open wounds	0	1	agnostic	Dermatology
	INJ073	Injury, sequela	S2193XS	Puncture wound without foreign body of unspecified part of thorax, sequela	injury, sequela	0	1	agnostic	Musculoskeletal
	INJ013	Open wounds of trunk, initial encounter	S2194XA	Puncture wound with foreign body of unspecified part of thorax, initial encounter	open wounds	0	1	agnostic	Dermatology
	INJ050	Open wounds of trunk, subsequent encounter	S2194XD	Puncture wound with foreign body of unspecified part of thorax, subsequent encounter	open wounds	0	1	agnostic	Dermatology
	INJ073	Injury, sequela	S2194XS	Puncture wound with foreign body of unspecified part of thorax, sequela	injury, sequela	0	1	agnostic	Musculoskeletal
	INJ013	Open wounds of trunk, initial encounter	S2195XA	Open bite of unspecified part of thorax, initial encounter	open wounds	0	1	agnostic	Dermatology
	INJ050	Open wounds of trunk, subsequent encounter	S2195XD	Open bite of unspecified part of thorax, subsequent encounter	open wounds	0	1	agnostic	Dermatology
	INJ073	Injury, sequela	S2195XS	Open bite of unspecified part of thorax, sequela	injury, sequela	0	1	agnostic	Musculoskeletal
	INJ002	Fracture of the spine and back, initial encounter	S22000A	Wedge compression fracture of unspecified thoracic vertebra, initial encounter for closed fracture	fractures	0	1	agnostic	Musculoskeletal
	INJ002	Fracture of the spine and back, initial encounter	S22000B	Wedge compression fracture of unspecified thoracic vertebra, initial encounter for open fracture	fractures	0	1	agnostic	Musculoskeletal
	INJ039	Fracture of the spine and back, subsequent encounter	S22000D	Wedge compression fracture of unspecified thoracic vertebra, subsequent encounter for fracture with routine healing	fractures	0	1	agnostic	Musculoskeletal
	INJ039	Fracture of the spine and back, subsequent encounter	S22000G	Wedge compression fracture of unspecified thoracic vertebra, subsequent encounter for fracture with delayed healing	fractures	0	1	agnostic	Musculoskeletal
	INJ039	Fracture of the spine and back, subsequent encounter	S22000K	Wedge compression fracture of unspecified thoracic vertebra, subsequent encounter for fracture with nonunion	fractures	0	1	agnostic	Musculoskeletal
	INJ073	Injury, sequela	S22000S	Wedge compression fracture of unspecified thoracic vertebra, sequela	injury, sequela	0	1	agnostic	Musculoskeletal
	INJ002	Fracture of the spine and back, initial encounter	S22001A	Stable burst fracture of unspecified thoracic vertebra, initial encounter for closed fracture	fractures	0	1	agnostic	Musculoskeletal
	INJ002	Fracture of the spine and back, initial encounter	S22001B	Stable burst fracture of unspecified thoracic vertebra, initial encounter for open fracture	fractures	0	1	agnostic	Musculoskeletal
	INJ039	Fracture of the spine and back, subsequent encounter	S22001D	Stable burst fracture of unspecified thoracic vertebra, subsequent encounter for fracture with routine healing	fractures	0	1	agnostic	Musculoskeletal
	INJ039	Fracture of the spine and back, subsequent encounter	S22001G	Stable burst fracture of unspecified thoracic vertebra, subsequent encounter for fracture with delayed healing	fractures	0	1	agnostic	Musculoskeletal
	INJ039	Fracture of the spine and back, subsequent encounter	S22001K	Stable burst fracture of unspecified thoracic vertebra, subsequent encounter for fracture with nonunion	fractures	0	1	agnostic	Musculoskeletal
	INJ073	Injury, sequela	S22001S	Stable burst fracture of unspecified thoracic vertebra, sequela	injury, sequela	0	1	agnostic	Musculoskeletal
	INJ002	Fracture of the spine and back, initial encounter	S22002A	Unstable burst fracture of unspecified thoracic vertebra, initial encounter for closed fracture	fractures	0	1	agnostic	Musculoskeletal
	INJ002	Fracture of the spine and back, initial encounter	S22002B	Unstable burst fracture of unspecified thoracic vertebra, initial encounter for open fracture	fractures	0	1	agnostic	Musculoskeletal
	INJ039	Fracture of the spine and back, subsequent encounter	S22002D	Unstable burst fracture of unspecified thoracic vertebra, subsequent encounter for fracture with routine healing	fractures	0	1	agnostic	Musculoskeletal
	INJ039	Fracture of the spine and back, subsequent encounter	S22002G	Unstable burst fracture of unspecified thoracic vertebra, subsequent encounter for fracture with delayed healing	fractures	0	1	agnostic	Musculoskeletal
	INJ039	Fracture of the spine and back, subsequent encounter	S22002K	Unstable burst fracture of unspecified thoracic vertebra, subsequent encounter for fracture with nonunion	fractures	0	1	agnostic	Musculoskeletal
	INJ073	Injury, sequela	S22002S	Unstable burst fracture of unspecified thoracic vertebra, sequela	injury, sequela	0	1	agnostic	Musculoskeletal
	INJ002	Fracture of the spine and back, initial encounter	S22008A	Other fracture of unspecified thoracic vertebra, initial encounter for closed fracture	fractures	0	1	agnostic	Musculoskeletal
	INJ002	Fracture of the spine and back, initial encounter	S22008B	Other fracture of unspecified thoracic vertebra, initial encounter for open fracture	fractures	0	1	agnostic	Musculoskeletal
	INJ039	Fracture of the spine and back, subsequent encounter	S22008D	Other fracture of unspecified thoracic vertebra, subsequent encounter for fracture with routine healing	fractures	0	1	agnostic	Musculoskeletal
	INJ039	Fracture of the spine and back, subsequent encounter	S22008G	Other fracture of unspecified thoracic vertebra, subsequent encounter for fracture with delayed healing	fractures	0	1	agnostic	Musculoskeletal
	INJ039	Fracture of the spine and back, subsequent encounter	S22008K	Other fracture of unspecified thoracic vertebra, subsequent encounter for fracture with nonunion	fractures	0	1	agnostic	Musculoskeletal
	INJ073	Injury, sequela	S22008S	Other fracture of unspecified thoracic vertebra, sequela	injury, sequela	0	1	agnostic	Musculoskeletal
	INJ002	Fracture of the spine and back, initial encounter	S22009A	Unspecified fracture of unspecified thoracic vertebra, initial encounter for closed fracture	fractures	0	1	agnostic	Musculoskeletal
	INJ002	Fracture of the spine and back, initial encounter	S22009B	Unspecified fracture of unspecified thoracic vertebra, initial encounter for open fracture	fractures	0	1	agnostic	Musculoskeletal
	INJ039	Fracture of the spine and back, subsequent encounter	S22009D	Unspecified fracture of unspecified thoracic vertebra, subsequent encounter for fracture with routine healing	fractures	0	1	agnostic	Musculoskeletal
	INJ039	Fracture of the spine and back, subsequent encounter	S22009G	Unspecified fracture of unspecified thoracic vertebra, subsequent encounter for fracture with delayed healing	fractures	0	1	agnostic	Musculoskeletal
	INJ039	Fracture of the spine and back, subsequent encounter	S22009K	Unspecified fracture of unspecified thoracic vertebra, subsequent encounter for fracture with nonunion	fractures	0	1	agnostic	Musculoskeletal
	INJ073	Injury, sequela	S22009S	Unspecified fracture of unspecified thoracic vertebra, sequela	injury, sequela	0	1	agnostic	Musculoskeletal
	INJ002	Fracture of the spine and back, initial encounter	S22010A	Wedge compression fracture of first thoracic vertebra, initial encounter for closed fracture	fractures	0	1	agnostic	Musculoskeletal
	INJ002	Fracture of the spine and back, initial encounter	S22010B	Wedge compression fracture of first thoracic vertebra, initial encounter for open fracture	fractures	0	1	agnostic	Musculoskeletal
	INJ039	Fracture of the spine and back, subsequent encounter	S22010D	Wedge compression fracture of first thoracic vertebra, subsequent encounter for fracture with routine healing	fractures	0	1	agnostic	Musculoskeletal
	INJ039	Fracture of the spine and back, subsequent encounter	S22010G	Wedge compression fracture of first thoracic vertebra, subsequent encounter for fracture with delayed healing	fractures	0	1	agnostic	Musculoskeletal
	INJ039	Fracture of the spine and back, subsequent encounter	S22010K	Wedge compression fracture of first thoracic vertebra, subsequent encounter for fracture with nonunion	fractures	0	1	agnostic	Musculoskeletal
	INJ073	Injury, sequela	S22010S	Wedge compression fracture of first thoracic vertebra, sequela	injury, sequela	0	1	agnostic	Musculoskeletal
	INJ002	Fracture of the spine and back, initial encounter	S22011A	Stable burst fracture of first thoracic vertebra, initial encounter for closed fracture	fractures	0	1	agnostic	Musculoskeletal
	INJ002	Fracture of the spine and back, initial encounter	S22011B	Stable burst fracture of first thoracic vertebra, initial encounter for open fracture	fractures	0	1	agnostic	Musculoskeletal
	INJ039	Fracture of the spine and back, subsequent encounter	S22011D	Stable burst fracture of first thoracic vertebra, subsequent encounter for fracture with routine healing	fractures	0	1	agnostic	Musculoskeletal
	INJ039	Fracture of the spine and back, subsequent encounter	S22011G	Stable burst fracture of first thoracic vertebra, subsequent encounter for fracture with delayed healing	fractures	0	1	agnostic	Musculoskeletal
	INJ039	Fracture of the spine and back, subsequent encounter	S22011K	Stable burst fracture of first thoracic vertebra, subsequent encounter for fracture with nonunion	fractures	0	1	agnostic	Musculoskeletal
	INJ073	Injury, sequela	S22011S	Stable burst fracture of first thoracic vertebra, sequela	injury, sequela	0	1	agnostic	Musculoskeletal
	INJ002	Fracture of the spine and back, initial encounter	S22012A	Unstable burst fracture of first thoracic vertebra, initial encounter for closed fracture	fractures	0	1	agnostic	Musculoskeletal
	INJ002	Fracture of the spine and back, initial encounter	S22012B	Unstable burst fracture of first thoracic vertebra, initial encounter for open fracture	fractures	0	1	agnostic	Musculoskeletal
	INJ039	Fracture of the spine and back, subsequent encounter	S22012D	Unstable burst fracture of first thoracic vertebra, subsequent encounter for fracture with routine healing	fractures	0	1	agnostic	Musculoskeletal
	INJ039	Fracture of the spine and back, subsequent encounter	S22012G	Unstable burst fracture of first thoracic vertebra, subsequent encounter for fracture with delayed healing	fractures	0	1	agnostic	Musculoskeletal
	INJ039	Fracture of the spine and back, subsequent encounter	S22012K	Unstable burst fracture of first thoracic vertebra, subsequent encounter for fracture with nonunion	fractures	0	1	agnostic	Musculoskeletal
	INJ073	Injury, sequela	S22012S	Unstable burst fracture of first thoracic vertebra, sequela	injury, sequela	0	1	agnostic	Musculoskeletal
	INJ002	Fracture of the spine and back, initial encounter	S22018A	Other fracture of first thoracic vertebra, initial encounter for closed fracture	fractures	0	1	agnostic	Musculoskeletal
	INJ002	Fracture of the spine and back, initial encounter	S22018B	Other fracture of first thoracic vertebra, initial encounter for open fracture	fractures	0	1	agnostic	Musculoskeletal
	INJ039	Fracture of the spine and back, subsequent encounter	S22018D	Other fracture of first thoracic vertebra, subsequent encounter for fracture with routine healing	fractures	0	1	agnostic	Musculoskeletal
	INJ039	Fracture of the spine and back, subsequent encounter	S22018G	Other fracture of first thoracic vertebra, subsequent encounter for fracture with delayed healing	fractures	0	1	agnostic	Musculoskeletal
	INJ039	Fracture of the spine and back, subsequent encounter	S22018K	Other fracture of first thoracic vertebra, subsequent encounter for fracture with nonunion	fractures	0	1	agnostic	Musculoskeletal
	INJ073	Injury, sequela	S22018S	Other fracture of first thoracic vertebra, sequela	injury, sequela	0	1	agnostic	Musculoskeletal
	INJ002	Fracture of the spine and back, initial encounter	S22019A	Unspecified fracture of first thoracic vertebra, initial encounter for closed fracture	fractures	0	1	agnostic	Musculoskeletal
	INJ002	Fracture of the spine and back, initial encounter	S22019B	Unspecified fracture of first thoracic vertebra, initial encounter for open fracture	fractures	0	1	agnostic	Musculoskeletal
	INJ039	Fracture of the spine and back, subsequent encounter	S22019D	Unspecified fracture of first thoracic vertebra, subsequent encounter for fracture with routine healing	fractures	0	1	agnostic	Musculoskeletal
	INJ039	Fracture of the spine and back, subsequent encounter	S22019G	Unspecified fracture of first thoracic vertebra, subsequent encounter for fracture with delayed healing	fractures	0	1	agnostic	Musculoskeletal
	INJ039	Fracture of the spine and back, subsequent encounter	S22019K	Unspecified fracture of first thoracic vertebra, subsequent encounter for fracture with nonunion	fractures	0	1	agnostic	Musculoskeletal
	INJ073	Injury, sequela	S22019S	Unspecified fracture of first thoracic vertebra, sequela	injury, sequela	0	1	agnostic	Musculoskeletal
	INJ002	Fracture of the spine and back, initial encounter	S22020A	Wedge compression fracture of second thoracic vertebra, initial encounter for closed fracture	fractures	0	1	agnostic	Musculoskeletal
	INJ002	Fracture of the spine and back, initial encounter	S22020B	Wedge compression fracture of second thoracic vertebra, initial encounter for open fracture	fractures	0	1	agnostic	Musculoskeletal
	INJ039	Fracture of the spine and back, subsequent encounter	S22020D	Wedge compression fracture of second thoracic vertebra, subsequent encounter for fracture with routine healing	fractures	0	1	agnostic	Musculoskeletal
	INJ039	Fracture of the spine and back, subsequent encounter	S22020G	Wedge compression fracture of second thoracic vertebra, subsequent encounter for fracture with delayed healing	fractures	0	1	agnostic	Musculoskeletal
	INJ039	Fracture of the spine and back, subsequent encounter	S22020K	Wedge compression fracture of second thoracic vertebra, subsequent encounter for fracture with nonunion	fractures	0	1	agnostic	Musculoskeletal
	INJ073	Injury, sequela	S22020S	Wedge compression fracture of second thoracic vertebra, sequela	injury, sequela	0	1	agnostic	Musculoskeletal
	INJ002	Fracture of the spine and back, initial encounter	S22021A	Stable burst fracture of second thoracic vertebra, initial encounter for closed fracture	fractures	0	1	agnostic	Musculoskeletal
	INJ002	Fracture of the spine and back, initial encounter	S22021B	Stable burst fracture of second thoracic vertebra, initial encounter for open fracture	fractures	0	1	agnostic	Musculoskeletal
	INJ039	Fracture of the spine and back, subsequent encounter	S22021D	Stable burst fracture of second thoracic vertebra, subsequent encounter for fracture with routine healing	fractures	0	1	agnostic	Musculoskeletal
	INJ039	Fracture of the spine and back, subsequent encounter	S22021G	Stable burst fracture of second thoracic vertebra, subsequent encounter for fracture with delayed healing	fractures	0	1	agnostic	Musculoskeletal
	INJ039	Fracture of the spine and back, subsequent encounter	S22021K	Stable burst fracture of second thoracic vertebra, subsequent encounter for fracture with nonunion	fractures	0	1	agnostic	Musculoskeletal
	INJ073	Injury, sequela	S22021S	Stable burst fracture of second thoracic vertebra, sequela	injury, sequela	0	1	agnostic	Musculoskeletal
	INJ002	Fracture of the spine and back, initial encounter	S22022A	Unstable burst fracture of second thoracic vertebra, initial encounter for closed fracture	fractures	0	1	agnostic	Musculoskeletal
	INJ002	Fracture of the spine and back, initial encounter	S22022B	Unstable burst fracture of second thoracic vertebra, initial encounter for open fracture	fractures	0	1	agnostic	Musculoskeletal
	INJ039	Fracture of the spine and back, subsequent encounter	S22022D	Unstable burst fracture of second thoracic vertebra, subsequent encounter for fracture with routine healing	fractures	0	1	agnostic	Musculoskeletal
	INJ039	Fracture of the spine and back, subsequent encounter	S22022G	Unstable burst fracture of second thoracic vertebra, subsequent encounter for fracture with delayed healing	fractures	0	1	agnostic	Musculoskeletal
	INJ039	Fracture of the spine and back, subsequent encounter	S22022K	Unstable burst fracture of second thoracic vertebra, subsequent encounter for fracture with nonunion	fractures	0	1	agnostic	Musculoskeletal
	INJ073	Injury, sequela	S22022S	Unstable burst fracture of second thoracic vertebra, sequela	injury, sequela	0	1	agnostic	Musculoskeletal
	INJ002	Fracture of the spine and back, initial encounter	S22028A	Other fracture of second thoracic vertebra, initial encounter for closed fracture	fractures	0	1	agnostic	Musculoskeletal
	INJ002	Fracture of the spine and back, initial encounter	S22028B	Other fracture of second thoracic vertebra, initial encounter for open fracture	fractures	0	1	agnostic	Musculoskeletal
	INJ039	Fracture of the spine and back, subsequent encounter	S22028D	Other fracture of second thoracic vertebra, subsequent encounter for fracture with routine healing	fractures	0	1	agnostic	Musculoskeletal
	INJ039	Fracture of the spine and back, subsequent encounter	S22028G	Other fracture of second thoracic vertebra, subsequent encounter for fracture with delayed healing	fractures	0	1	agnostic	Musculoskeletal
	INJ039	Fracture of the spine and back, subsequent encounter	S22028K	Other fracture of second thoracic vertebra, subsequent encounter for fracture with nonunion	fractures	0	1	agnostic	Musculoskeletal
	INJ073	Injury, sequela	S22028S	Other fracture of second thoracic vertebra, sequela	injury, sequela	0	1	agnostic	Musculoskeletal
	INJ002	Fracture of the spine and back, initial encounter	S22029A	Unspecified fracture of second thoracic vertebra, initial encounter for closed fracture	fractures	0	1	agnostic	Musculoskeletal
	INJ002	Fracture of the spine and back, initial encounter	S22029B	Unspecified fracture of second thoracic vertebra, initial encounter for open fracture	fractures	0	1	agnostic	Musculoskeletal
	INJ039	Fracture of the spine and back, subsequent encounter	S22029D	Unspecified fracture of second thoracic vertebra, subsequent encounter for fracture with routine healing	fractures	0	1	agnostic	Musculoskeletal
	INJ039	Fracture of the spine and back, subsequent encounter	S22029G	Unspecified fracture of second thoracic vertebra, subsequent encounter for fracture with delayed healing	fractures	0	1	agnostic	Musculoskeletal
	INJ039	Fracture of the spine and back, subsequent encounter	S22029K	Unspecified fracture of second thoracic vertebra, subsequent encounter for fracture with nonunion	fractures	0	1	agnostic	Musculoskeletal
	INJ073	Injury, sequela	S22029S	Unspecified fracture of second thoracic vertebra, sequela	injury, sequela	0	1	agnostic	Musculoskeletal
	INJ002	Fracture of the spine and back, initial encounter	S22030A	Wedge compression fracture of third thoracic vertebra, initial encounter for closed fracture	fractures	0	1	agnostic	Musculoskeletal
	INJ002	Fracture of the spine and back, initial encounter	S22030B	Wedge compression fracture of third thoracic vertebra, initial encounter for open fracture	fractures	0	1	agnostic	Musculoskeletal
	INJ039	Fracture of the spine and back, subsequent encounter	S22030D	Wedge compression fracture of third thoracic vertebra, subsequent encounter for fracture with routine healing	fractures	0	1	agnostic	Musculoskeletal
	INJ039	Fracture of the spine and back, subsequent encounter	S22030G	Wedge compression fracture of third thoracic vertebra, subsequent encounter for fracture with delayed healing	fractures	0	1	agnostic	Musculoskeletal
	INJ039	Fracture of the spine and back, subsequent encounter	S22030K	Wedge compression fracture of third thoracic vertebra, subsequent encounter for fracture with nonunion	fractures	0	1	agnostic	Musculoskeletal
	INJ073	Injury, sequela	S22030S	Wedge compression fracture of third thoracic vertebra, sequela	injury, sequela	0	1	agnostic	Musculoskeletal
	INJ002	Fracture of the spine and back, initial encounter	S22031A	Stable burst fracture of third thoracic vertebra, initial encounter for closed fracture	fractures	0	1	agnostic	Musculoskeletal
	INJ002	Fracture of the spine and back, initial encounter	S22031B	Stable burst fracture of third thoracic vertebra, initial encounter for open fracture	fractures	0	1	agnostic	Musculoskeletal
	INJ039	Fracture of the spine and back, subsequent encounter	S22031D	Stable burst fracture of third thoracic vertebra, subsequent encounter for fracture with routine healing	fractures	0	1	agnostic	Musculoskeletal
	INJ039	Fracture of the spine and back, subsequent encounter	S22031G	Stable burst fracture of third thoracic vertebra, subsequent encounter for fracture with delayed healing	fractures	0	1	agnostic	Musculoskeletal
	INJ039	Fracture of the spine and back, subsequent encounter	S22031K	Stable burst fracture of third thoracic vertebra, subsequent encounter for fracture with nonunion	fractures	0	1	agnostic	Musculoskeletal
	INJ073	Injury, sequela	S22031S	Stable burst fracture of third thoracic vertebra, sequela	injury, sequela	0	1	agnostic	Musculoskeletal
	INJ002	Fracture of the spine and back, initial encounter	S22032A	Unstable burst fracture of third thoracic vertebra, initial encounter for closed fracture	fractures	0	1	agnostic	Musculoskeletal
	INJ002	Fracture of the spine and back, initial encounter	S22032B	Unstable burst fracture of third thoracic vertebra, initial encounter for open fracture	fractures	0	1	agnostic	Musculoskeletal
	INJ039	Fracture of the spine and back, subsequent encounter	S22032D	Unstable burst fracture of third thoracic vertebra, subsequent encounter for fracture with routine healing	fractures	0	1	agnostic	Musculoskeletal
	INJ039	Fracture of the spine and back, subsequent encounter	S22032G	Unstable burst fracture of third thoracic vertebra, subsequent encounter for fracture with delayed healing	fractures	0	1	agnostic	Musculoskeletal
	INJ039	Fracture of the spine and back, subsequent encounter	S22032K	Unstable burst fracture of third thoracic vertebra, subsequent encounter for fracture with nonunion	fractures	0	1	agnostic	Musculoskeletal
	INJ073	Injury, sequela	S22032S	Unstable burst fracture of third thoracic vertebra, sequela	injury, sequela	0	1	agnostic	Musculoskeletal
	INJ002	Fracture of the spine and back, initial encounter	S22038A	Other fracture of third thoracic vertebra, initial encounter for closed fracture	fractures	0	1	agnostic	Musculoskeletal
	INJ002	Fracture of the spine and back, initial encounter	S22038B	Other fracture of third thoracic vertebra, initial encounter for open fracture	fractures	0	1	agnostic	Musculoskeletal
	INJ039	Fracture of the spine and back, subsequent encounter	S22038D	Other fracture of third thoracic vertebra, subsequent encounter for fracture with routine healing	fractures	0	1	agnostic	Musculoskeletal
	INJ039	Fracture of the spine and back, subsequent encounter	S22038G	Other fracture of third thoracic vertebra, subsequent encounter for fracture with delayed healing	fractures	0	1	agnostic	Musculoskeletal
	INJ039	Fracture of the spine and back, subsequent encounter	S22038K	Other fracture of third thoracic vertebra, subsequent encounter for fracture with nonunion	fractures	0	1	agnostic	Musculoskeletal
	INJ073	Injury, sequela	S22038S	Other fracture of third thoracic vertebra, sequela	injury, sequela	0	1	agnostic	Musculoskeletal
	INJ002	Fracture of the spine and back, initial encounter	S22039A	Unspecified fracture of third thoracic vertebra, initial encounter for closed fracture	fractures	0	1	agnostic	Musculoskeletal
	INJ002	Fracture of the spine and back, initial encounter	S22039B	Unspecified fracture of third thoracic vertebra, initial encounter for open fracture	fractures	0	1	agnostic	Musculoskeletal
	INJ039	Fracture of the spine and back, subsequent encounter	S22039D	Unspecified fracture of third thoracic vertebra, subsequent encounter for fracture with routine healing	fractures	0	1	agnostic	Musculoskeletal
	INJ039	Fracture of the spine and back, subsequent encounter	S22039G	Unspecified fracture of third thoracic vertebra, subsequent encounter for fracture with delayed healing	fractures	0	1	agnostic	Musculoskeletal
	INJ039	Fracture of the spine and back, subsequent encounter	S22039K	Unspecified fracture of third thoracic vertebra, subsequent encounter for fracture with nonunion	fractures	0	1	agnostic	Musculoskeletal
	INJ073	Injury, sequela	S22039S	Unspecified fracture of third thoracic vertebra, sequela	injury, sequela	0	1	agnostic	Musculoskeletal
	INJ002	Fracture of the spine and back, initial encounter	S22040A	Wedge compression fracture of fourth thoracic vertebra, initial encounter for closed fracture	fractures	0	1	agnostic	Musculoskeletal
	INJ002	Fracture of the spine and back, initial encounter	S22040B	Wedge compression fracture of fourth thoracic vertebra, initial encounter for open fracture	fractures	0	1	agnostic	Musculoskeletal
	INJ039	Fracture of the spine and back, subsequent encounter	S22040D	Wedge compression fracture of fourth thoracic vertebra, subsequent encounter for fracture with routine healing	fractures	0	1	agnostic	Musculoskeletal
	INJ039	Fracture of the spine and back, subsequent encounter	S22040G	Wedge compression fracture of fourth thoracic vertebra, subsequent encounter for fracture with delayed healing	fractures	0	1	agnostic	Musculoskeletal
	INJ039	Fracture of the spine and back, subsequent encounter	S22040K	Wedge compression fracture of fourth thoracic vertebra, subsequent encounter for fracture with nonunion	fractures	0	1	agnostic	Musculoskeletal
	INJ073	Injury, sequela	S22040S	Wedge compression fracture of fourth thoracic vertebra, sequela	injury, sequela	0	1	agnostic	Musculoskeletal
	INJ002	Fracture of the spine and back, initial encounter	S22041A	Stable burst fracture of fourth thoracic vertebra, initial encounter for closed fracture	fractures	0	1	agnostic	Musculoskeletal
	INJ002	Fracture of the spine and back, initial encounter	S22041B	Stable burst fracture of fourth thoracic vertebra, initial encounter for open fracture	fractures	0	1	agnostic	Musculoskeletal
	INJ039	Fracture of the spine and back, subsequent encounter	S22041D	Stable burst fracture of fourth thoracic vertebra, subsequent encounter for fracture with routine healing	fractures	0	1	agnostic	Musculoskeletal
	INJ039	Fracture of the spine and back, subsequent encounter	S22041G	Stable burst fracture of fourth thoracic vertebra, subsequent encounter for fracture with delayed healing	fractures	0	1	agnostic	Musculoskeletal
	INJ039	Fracture of the spine and back, subsequent encounter	S22041K	Stable burst fracture of fourth thoracic vertebra, subsequent encounter for fracture with nonunion	fractures	0	1	agnostic	Musculoskeletal
	INJ073	Injury, sequela	S22041S	Stable burst fracture of fourth thoracic vertebra, sequela	injury, sequela	0	1	agnostic	Musculoskeletal
	INJ002	Fracture of the spine and back, initial encounter	S22042A	Unstable burst fracture of fourth thoracic vertebra, initial encounter for closed fracture	fractures	0	1	agnostic	Musculoskeletal
	INJ002	Fracture of the spine and back, initial encounter	S22042B	Unstable burst fracture of fourth thoracic vertebra, initial encounter for open fracture	fractures	0	1	agnostic	Musculoskeletal
	INJ039	Fracture of the spine and back, subsequent encounter	S22042D	Unstable burst fracture of fourth thoracic vertebra, subsequent encounter for fracture with routine healing	fractures	0	1	agnostic	Musculoskeletal
	INJ039	Fracture of the spine and back, subsequent encounter	S22042G	Unstable burst fracture of fourth thoracic vertebra, subsequent encounter for fracture with delayed healing	fractures	0	1	agnostic	Musculoskeletal
	INJ039	Fracture of the spine and back, subsequent encounter	S22042K	Unstable burst fracture of fourth thoracic vertebra, subsequent encounter for fracture with nonunion	fractures	0	1	agnostic	Musculoskeletal
	INJ073	Injury, sequela	S22042S	Unstable burst fracture of fourth thoracic vertebra, sequela	injury, sequela	0	1	agnostic	Musculoskeletal
	INJ002	Fracture of the spine and back, initial encounter	S22048A	Other fracture of fourth thoracic vertebra, initial encounter for closed fracture	fractures	0	1	agnostic	Musculoskeletal
	INJ002	Fracture of the spine and back, initial encounter	S22048B	Other fracture of fourth thoracic vertebra, initial encounter for open fracture	fractures	0	1	agnostic	Musculoskeletal
	INJ039	Fracture of the spine and back, subsequent encounter	S22048D	Other fracture of fourth thoracic vertebra, subsequent encounter for fracture with routine healing	fractures	0	1	agnostic	Musculoskeletal
	INJ039	Fracture of the spine and back, subsequent encounter	S22048G	Other fracture of fourth thoracic vertebra, subsequent encounter for fracture with delayed healing	fractures	0	1	agnostic	Musculoskeletal
	INJ039	Fracture of the spine and back, subsequent encounter	S22048K	Other fracture of fourth thoracic vertebra, subsequent encounter for fracture with nonunion	fractures	0	1	agnostic	Musculoskeletal
	INJ073	Injury, sequela	S22048S	Other fracture of fourth thoracic vertebra, sequela	injury, sequela	0	1	agnostic	Musculoskeletal
	INJ002	Fracture of the spine and back, initial encounter	S22049A	Unspecified fracture of fourth thoracic vertebra, initial encounter for closed fracture	fractures	0	1	agnostic	Musculoskeletal
	INJ002	Fracture of the spine and back, initial encounter	S22049B	Unspecified fracture of fourth thoracic vertebra, initial encounter for open fracture	fractures	0	1	agnostic	Musculoskeletal
	INJ039	Fracture of the spine and back, subsequent encounter	S22049D	Unspecified fracture of fourth thoracic vertebra, subsequent encounter for fracture with routine healing	fractures	0	1	agnostic	Musculoskeletal
	INJ039	Fracture of the spine and back, subsequent encounter	S22049G	Unspecified fracture of fourth thoracic vertebra, subsequent encounter for fracture with delayed healing	fractures	0	1	agnostic	Musculoskeletal
	INJ039	Fracture of the spine and back, subsequent encounter	S22049K	Unspecified fracture of fourth thoracic vertebra, subsequent encounter for fracture with nonunion	fractures	0	1	agnostic	Musculoskeletal
	INJ073	Injury, sequela	S22049S	Unspecified fracture of fourth thoracic vertebra, sequela	injury, sequela	0	1	agnostic	Musculoskeletal
	INJ002	Fracture of the spine and back, initial encounter	S22050A	Wedge compression fracture of T5-T6 vertebra, initial encounter for closed fracture	fractures	0	1	agnostic	Musculoskeletal
	INJ002	Fracture of the spine and back, initial encounter	S22050B	Wedge compression fracture of T5-T6 vertebra, initial encounter for open fracture	fractures	0	1	agnostic	Musculoskeletal
	INJ039	Fracture of the spine and back, subsequent encounter	S22050D	Wedge compression fracture of T5-T6 vertebra, subsequent encounter for fracture with routine healing	fractures	0	1	agnostic	Musculoskeletal
	INJ039	Fracture of the spine and back, subsequent encounter	S22050G	Wedge compression fracture of T5-T6 vertebra, subsequent encounter for fracture with delayed healing	fractures	0	1	agnostic	Musculoskeletal
	INJ039	Fracture of the spine and back, subsequent encounter	S22050K	Wedge compression fracture of T5-T6 vertebra, subsequent encounter for fracture with nonunion	fractures	0	1	agnostic	Musculoskeletal
	INJ073	Injury, sequela	S22050S	Wedge compression fracture of T5-T6 vertebra, sequela	injury, sequela	0	1	agnostic	Musculoskeletal
	INJ002	Fracture of the spine and back, initial encounter	S22051A	Stable burst fracture of T5-T6 vertebra, initial encounter for closed fracture	fractures	0	1	agnostic	Musculoskeletal
	INJ002	Fracture of the spine and back, initial encounter	S22051B	Stable burst fracture of T5-T6 vertebra, initial encounter for open fracture	fractures	0	1	agnostic	Musculoskeletal
	INJ039	Fracture of the spine and back, subsequent encounter	S22051D	Stable burst fracture of T5-T6 vertebra, subsequent encounter for fracture with routine healing	fractures	0	1	agnostic	Musculoskeletal
	INJ039	Fracture of the spine and back, subsequent encounter	S22051G	Stable burst fracture of T5-T6 vertebra, subsequent encounter for fracture with delayed healing	fractures	0	1	agnostic	Musculoskeletal
	INJ039	Fracture of the spine and back, subsequent encounter	S22051K	Stable burst fracture of T5-T6 vertebra, subsequent encounter for fracture with nonunion	fractures	0	1	agnostic	Musculoskeletal
	INJ073	Injury, sequela	S22051S	Stable burst fracture of T5-T6 vertebra, sequela	injury, sequela	0	1	agnostic	Musculoskeletal
	INJ002	Fracture of the spine and back, initial encounter	S22052A	Unstable burst fracture of T5-T6 vertebra, initial encounter for closed fracture	fractures	0	1	agnostic	Musculoskeletal
	INJ002	Fracture of the spine and back, initial encounter	S22052B	Unstable burst fracture of T5-T6 vertebra, initial encounter for open fracture	fractures	0	1	agnostic	Musculoskeletal
	INJ039	Fracture of the spine and back, subsequent encounter	S22052D	Unstable burst fracture of T5-T6 vertebra, subsequent encounter for fracture with routine healing	fractures	0	1	agnostic	Musculoskeletal
	INJ039	Fracture of the spine and back, subsequent encounter	S22052G	Unstable burst fracture of T5-T6 vertebra, subsequent encounter for fracture with delayed healing	fractures	0	1	agnostic	Musculoskeletal
	INJ039	Fracture of the spine and back, subsequent encounter	S22052K	Unstable burst fracture of T5-T6 vertebra, subsequent encounter for fracture with nonunion	fractures	0	1	agnostic	Musculoskeletal
	INJ073	Injury, sequela	S22052S	Unstable burst fracture of T5-T6 vertebra, sequela	injury, sequela	0	1	agnostic	Musculoskeletal
	INJ002	Fracture of the spine and back, initial encounter	S22058A	Other fracture of T5-T6 vertebra, initial encounter for closed fracture	fractures	0	1	agnostic	Musculoskeletal
	INJ002	Fracture of the spine and back, initial encounter	S22058B	Other fracture of T5-T6 vertebra, initial encounter for open fracture	fractures	0	1	agnostic	Musculoskeletal
	INJ039	Fracture of the spine and back, subsequent encounter	S22058D	Other fracture of T5-T6 vertebra, subsequent encounter for fracture with routine healing	fractures	0	1	agnostic	Musculoskeletal
	INJ039	Fracture of the spine and back, subsequent encounter	S22058G	Other fracture of T5-T6 vertebra, subsequent encounter for fracture with delayed healing	fractures	0	1	agnostic	Musculoskeletal
	INJ039	Fracture of the spine and back, subsequent encounter	S22058K	Other fracture of T5-T6 vertebra, subsequent encounter for fracture with nonunion	fractures	0	1	agnostic	Musculoskeletal
	INJ073	Injury, sequela	S22058S	Other fracture of T5-T6 vertebra, sequela	injury, sequela	0	1	agnostic	Musculoskeletal
	INJ002	Fracture of the spine and back, initial encounter	S22059A	Unspecified fracture of T5-T6 vertebra, initial encounter for closed fracture	fractures	0	1	agnostic	Musculoskeletal
	INJ002	Fracture of the spine and back, initial encounter	S22059B	Unspecified fracture of T5-T6 vertebra, initial encounter for open fracture	fractures	0	1	agnostic	Musculoskeletal
	INJ039	Fracture of the spine and back, subsequent encounter	S22059D	Unspecified fracture of T5-T6 vertebra, subsequent encounter for fracture with routine healing	fractures	0	1	agnostic	Musculoskeletal
	INJ039	Fracture of the spine and back, subsequent encounter	S22059G	Unspecified fracture of T5-T6 vertebra, subsequent encounter for fracture with delayed healing	fractures	0	1	agnostic	Musculoskeletal
	INJ039	Fracture of the spine and back, subsequent encounter	S22059K	Unspecified fracture of T5-T6 vertebra, subsequent encounter for fracture with nonunion	fractures	0	1	agnostic	Musculoskeletal
	INJ073	Injury, sequela	S22059S	Unspecified fracture of T5-T6 vertebra, sequela	injury, sequela	0	1	agnostic	Musculoskeletal
	INJ002	Fracture of the spine and back, initial encounter	S22060A	Wedge compression fracture of T7-T8 vertebra, initial encounter for closed fracture	fractures	0	1	agnostic	Musculoskeletal
	INJ002	Fracture of the spine and back, initial encounter	S22060B	Wedge compression fracture of T7-T8 vertebra, initial encounter for open fracture	fractures	0	1	agnostic	Musculoskeletal
	INJ039	Fracture of the spine and back, subsequent encounter	S22060D	Wedge compression fracture of T7-T8 vertebra, subsequent encounter for fracture with routine healing	fractures	0	1	agnostic	Musculoskeletal
	INJ039	Fracture of the spine and back, subsequent encounter	S22060G	Wedge compression fracture of T7-T8 vertebra, subsequent encounter for fracture with delayed healing	fractures	0	1	agnostic	Musculoskeletal
	INJ039	Fracture of the spine and back, subsequent encounter	S22060K	Wedge compression fracture of T7-T8 vertebra, subsequent encounter for fracture with nonunion	fractures	0	1	agnostic	Musculoskeletal
	INJ073	Injury, sequela	S22060S	Wedge compression fracture of T7-T8 vertebra, sequela	injury, sequela	0	1	agnostic	Musculoskeletal
	INJ002	Fracture of the spine and back, initial encounter	S22061A	Stable burst fracture of T7-T8 vertebra, initial encounter for closed fracture	fractures	0	1	agnostic	Musculoskeletal
	INJ002	Fracture of the spine and back, initial encounter	S22061B	Stable burst fracture of T7-T8 vertebra, initial encounter for open fracture	fractures	0	1	agnostic	Musculoskeletal
	INJ039	Fracture of the spine and back, subsequent encounter	S22061D	Stable burst fracture of T7-T8 vertebra, subsequent encounter for fracture with routine healing	fractures	0	1	agnostic	Musculoskeletal
	INJ039	Fracture of the spine and back, subsequent encounter	S22061G	Stable burst fracture of T7-T8 vertebra, subsequent encounter for fracture with delayed healing	fractures	0	1	agnostic	Musculoskeletal
	INJ039	Fracture of the spine and back, subsequent encounter	S22061K	Stable burst fracture of T7-T8 vertebra, subsequent encounter for fracture with nonunion	fractures	0	1	agnostic	Musculoskeletal
	INJ073	Injury, sequela	S22061S	Stable burst fracture of T7-T8 vertebra, sequela	injury, sequela	0	1	agnostic	Musculoskeletal
	INJ002	Fracture of the spine and back, initial encounter	S22062A	Unstable burst fracture of T7-T8 vertebra, initial encounter for closed fracture	fractures	0	1	agnostic	Musculoskeletal
	INJ002	Fracture of the spine and back, initial encounter	S22062B	Unstable burst fracture of T7-T8 vertebra, initial encounter for open fracture	fractures	0	1	agnostic	Musculoskeletal
	INJ039	Fracture of the spine and back, subsequent encounter	S22062D	Unstable burst fracture of T7-T8 vertebra, subsequent encounter for fracture with routine healing	fractures	0	1	agnostic	Musculoskeletal
	INJ039	Fracture of the spine and back, subsequent encounter	S22062G	Unstable burst fracture of T7-T8 vertebra, subsequent encounter for fracture with delayed healing	fractures	0	1	agnostic	Musculoskeletal
	INJ039	Fracture of the spine and back, subsequent encounter	S22062K	Unstable burst fracture of T7-T8 vertebra, subsequent encounter for fracture with nonunion	fractures	0	1	agnostic	Musculoskeletal
	INJ073	Injury, sequela	S22062S	Unstable burst fracture of T7-T8 vertebra, sequela	injury, sequela	0	1	agnostic	Musculoskeletal
	INJ002	Fracture of the spine and back, initial encounter	S22068A	Other fracture of T7-T8 thoracic vertebra, initial encounter for closed fracture	fractures	0	1	agnostic	Musculoskeletal
	INJ002	Fracture of the spine and back, initial encounter	S22068B	Other fracture of T7-T8 thoracic vertebra, initial encounter for open fracture	fractures	0	1	agnostic	Musculoskeletal
	INJ039	Fracture of the spine and back, subsequent encounter	S22068D	Other fracture of T7-T8 thoracic vertebra, subsequent encounter for fracture with routine healing	fractures	0	1	agnostic	Musculoskeletal
	INJ039	Fracture of the spine and back, subsequent encounter	S22068G	Other fracture of T7-T8 thoracic vertebra, subsequent encounter for fracture with delayed healing	fractures	0	1	agnostic	Musculoskeletal
	INJ039	Fracture of the spine and back, subsequent encounter	S22068K	Other fracture of T7-T8 thoracic vertebra, subsequent encounter for fracture with nonunion	fractures	0	1	agnostic	Musculoskeletal
	INJ073	Injury, sequela	S22068S	Other fracture of T7-T8 thoracic vertebra, sequela	injury, sequela	0	1	agnostic	Musculoskeletal
	INJ002	Fracture of the spine and back, initial encounter	S22069A	Unspecified fracture of T7-T8 vertebra, initial encounter for closed fracture	fractures	0	1	agnostic	Musculoskeletal
	INJ002	Fracture of the spine and back, initial encounter	S22069B	Unspecified fracture of T7-T8 vertebra, initial encounter for open fracture	fractures	0	1	agnostic	Musculoskeletal
	INJ039	Fracture of the spine and back, subsequent encounter	S22069D	Unspecified fracture of T7-T8 vertebra, subsequent encounter for fracture with routine healing	fractures	0	1	agnostic	Musculoskeletal
	INJ039	Fracture of the spine and back, subsequent encounter	S22069G	Unspecified fracture of T7-T8 vertebra, subsequent encounter for fracture with delayed healing	fractures	0	1	agnostic	Musculoskeletal
	INJ039	Fracture of the spine and back, subsequent encounter	S22069K	Unspecified fracture of T7-T8 vertebra, subsequent encounter for fracture with nonunion	fractures	0	1	agnostic	Musculoskeletal
	INJ073	Injury, sequela	S22069S	Unspecified fracture of T7-T8 vertebra, sequela	injury, sequela	0	1	agnostic	Musculoskeletal
	INJ002	Fracture of the spine and back, initial encounter	S22070A	Wedge compression fracture of T9-T10 vertebra, initial encounter for closed fracture	fractures	0	1	agnostic	Musculoskeletal
	INJ002	Fracture of the spine and back, initial encounter	S22070B	Wedge compression fracture of T9-T10 vertebra, initial encounter for open fracture	fractures	0	1	agnostic	Musculoskeletal
	INJ039	Fracture of the spine and back, subsequent encounter	S22070D	Wedge compression fracture of T9-T10 vertebra, subsequent encounter for fracture with routine healing	fractures	0	1	agnostic	Musculoskeletal
	INJ039	Fracture of the spine and back, subsequent encounter	S22070G	Wedge compression fracture of T9-T10 vertebra, subsequent encounter for fracture with delayed healing	fractures	0	1	agnostic	Musculoskeletal
	INJ039	Fracture of the spine and back, subsequent encounter	S22070K	Wedge compression fracture of T9-T10 vertebra, subsequent encounter for fracture with nonunion	fractures	0	1	agnostic	Musculoskeletal
	INJ073	Injury, sequela	S22070S	Wedge compression fracture of T9-T10 vertebra, sequela	injury, sequela	0	1	agnostic	Musculoskeletal
	INJ002	Fracture of the spine and back, initial encounter	S22071A	Stable burst fracture of T9-T10 vertebra, initial encounter for closed fracture	fractures	0	1	agnostic	Musculoskeletal
	INJ002	Fracture of the spine and back, initial encounter	S22071B	Stable burst fracture of T9-T10 vertebra, initial encounter for open fracture	fractures	0	1	agnostic	Musculoskeletal
	INJ039	Fracture of the spine and back, subsequent encounter	S22071D	Stable burst fracture of T9-T10 vertebra, subsequent encounter for fracture with routine healing	fractures	0	1	agnostic	Musculoskeletal
	INJ039	Fracture of the spine and back, subsequent encounter	S22071G	Stable burst fracture of T9-T10 vertebra, subsequent encounter for fracture with delayed healing	fractures	0	1	agnostic	Musculoskeletal
	INJ039	Fracture of the spine and back, subsequent encounter	S22071K	Stable burst fracture of T9-T10 vertebra, subsequent encounter for fracture with nonunion	fractures	0	1	agnostic	Musculoskeletal
	INJ073	Injury, sequela	S22071S	Stable burst fracture of T9-T10 vertebra, sequela	injury, sequela	0	1	agnostic	Musculoskeletal
	INJ002	Fracture of the spine and back, initial encounter	S22072A	Unstable burst fracture of T9-T10 vertebra, initial encounter for closed fracture	fractures	0	1	agnostic	Musculoskeletal
	INJ002	Fracture of the spine and back, initial encounter	S22072B	Unstable burst fracture of T9-T10 vertebra, initial encounter for open fracture	fractures	0	1	agnostic	Musculoskeletal
	INJ039	Fracture of the spine and back, subsequent encounter	S22072D	Unstable burst fracture of T9-T10 vertebra, subsequent encounter for fracture with routine healing	fractures	0	1	agnostic	Musculoskeletal
	INJ039	Fracture of the spine and back, subsequent encounter	S22072G	Unstable burst fracture of T9-T10 vertebra, subsequent encounter for fracture with delayed healing	fractures	0	1	agnostic	Musculoskeletal
	INJ039	Fracture of the spine and back, subsequent encounter	S22072K	Unstable burst fracture of T9-T10 vertebra, subsequent encounter for fracture with nonunion	fractures	0	1	agnostic	Musculoskeletal
	INJ073	Injury, sequela	S22072S	Unstable burst fracture of T9-T10 vertebra, sequela	injury, sequela	0	1	agnostic	Musculoskeletal
	INJ002	Fracture of the spine and back, initial encounter	S22078A	Other fracture of T9-T10 vertebra, initial encounter for closed fracture	fractures	0	1	agnostic	Musculoskeletal
	INJ002	Fracture of the spine and back, initial encounter	S22078B	Other fracture of T9-T10 vertebra, initial encounter for open fracture	fractures	0	1	agnostic	Musculoskeletal
	INJ039	Fracture of the spine and back, subsequent encounter	S22078D	Other fracture of T9-T10 vertebra, subsequent encounter for fracture with routine healing	fractures	0	1	agnostic	Musculoskeletal
	INJ039	Fracture of the spine and back, subsequent encounter	S22078G	Other fracture of T9-T10 vertebra, subsequent encounter for fracture with delayed healing	fractures	0	1	agnostic	Musculoskeletal
	INJ039	Fracture of the spine and back, subsequent encounter	S22078K	Other fracture of T9-T10 vertebra, subsequent encounter for fracture with nonunion	fractures	0	1	agnostic	Musculoskeletal
	INJ073	Injury, sequela	S22078S	Other fracture of T9-T10 vertebra, sequela	injury, sequela	0	1	agnostic	Musculoskeletal
	INJ002	Fracture of the spine and back, initial encounter	S22079A	Unspecified fracture of T9-T10 vertebra, initial encounter for closed fracture	fractures	0	1	agnostic	Musculoskeletal
	INJ002	Fracture of the spine and back, initial encounter	S22079B	Unspecified fracture of T9-T10 vertebra, initial encounter for open fracture	fractures	0	1	agnostic	Musculoskeletal
	INJ039	Fracture of the spine and back, subsequent encounter	S22079D	Unspecified fracture of T9-T10 vertebra, subsequent encounter for fracture with routine healing	fractures	0	1	agnostic	Musculoskeletal
	INJ039	Fracture of the spine and back, subsequent encounter	S22079G	Unspecified fracture of T9-T10 vertebra, subsequent encounter for fracture with delayed healing	fractures	0	1	agnostic	Musculoskeletal
	INJ039	Fracture of the spine and back, subsequent encounter	S22079K	Unspecified fracture of T9-T10 vertebra, subsequent encounter for fracture with nonunion	fractures	0	1	agnostic	Musculoskeletal
	INJ073	Injury, sequela	S22079S	Unspecified fracture of T9-T10 vertebra, sequela	injury, sequela	0	1	agnostic	Musculoskeletal
	INJ002	Fracture of the spine and back, initial encounter	S22080A	Wedge compression fracture of T11-T12 vertebra, initial encounter for closed fracture	fractures	0	1	agnostic	Musculoskeletal
	INJ002	Fracture of the spine and back, initial encounter	S22080B	Wedge compression fracture of T11-T12 vertebra, initial encounter for open fracture	fractures	0	1	agnostic	Musculoskeletal
	INJ039	Fracture of the spine and back, subsequent encounter	S22080D	Wedge compression fracture of T11-T12 vertebra, subsequent encounter for fracture with routine healing	fractures	0	1	agnostic	Musculoskeletal
	INJ039	Fracture of the spine and back, subsequent encounter	S22080G	Wedge compression fracture of T11-T12 vertebra, subsequent encounter for fracture with delayed healing	fractures	0	1	agnostic	Musculoskeletal
	INJ039	Fracture of the spine and back, subsequent encounter	S22080K	Wedge compression fracture of T11-T12 vertebra, subsequent encounter for fracture with nonunion	fractures	0	1	agnostic	Musculoskeletal
	INJ073	Injury, sequela	S22080S	Wedge compression fracture of T11-T12 vertebra, sequela	injury, sequela	0	1	agnostic	Musculoskeletal
	INJ002	Fracture of the spine and back, initial encounter	S22081A	Stable burst fracture of T11-T12 vertebra, initial encounter for closed fracture	fractures	0	1	agnostic	Musculoskeletal
	INJ002	Fracture of the spine and back, initial encounter	S22081B	Stable burst fracture of T11-T12 vertebra, initial encounter for open fracture	fractures	0	1	agnostic	Musculoskeletal
	INJ039	Fracture of the spine and back, subsequent encounter	S22081D	Stable burst fracture of T11-T12 vertebra, subsequent encounter for fracture with routine healing	fractures	0	1	agnostic	Musculoskeletal
	INJ039	Fracture of the spine and back, subsequent encounter	S22081G	Stable burst fracture of T11-T12 vertebra, subsequent encounter for fracture with delayed healing	fractures	0	1	agnostic	Musculoskeletal
	INJ039	Fracture of the spine and back, subsequent encounter	S22081K	Stable burst fracture of T11-T12 vertebra, subsequent encounter for fracture with nonunion	fractures	0	1	agnostic	Musculoskeletal
	INJ073	Injury, sequela	S22081S	Stable burst fracture of T11-T12 vertebra, sequela	injury, sequela	0	1	agnostic	Musculoskeletal
	INJ002	Fracture of the spine and back, initial encounter	S22082A	Unstable burst fracture of T11-T12 vertebra, initial encounter for closed fracture	fractures	0	1	agnostic	Musculoskeletal
	INJ002	Fracture of the spine and back, initial encounter	S22082B	Unstable burst fracture of T11-T12 vertebra, initial encounter for open fracture	fractures	0	1	agnostic	Musculoskeletal
	INJ039	Fracture of the spine and back, subsequent encounter	S22082D	Unstable burst fracture of T11-T12 vertebra, subsequent encounter for fracture with routine healing	fractures	0	1	agnostic	Musculoskeletal
	INJ039	Fracture of the spine and back, subsequent encounter	S22082G	Unstable burst fracture of T11-T12 vertebra, subsequent encounter for fracture with delayed healing	fractures	0	1	agnostic	Musculoskeletal
	INJ039	Fracture of the spine and back, subsequent encounter	S22082K	Unstable burst fracture of T11-T12 vertebra, subsequent encounter for fracture with nonunion	fractures	0	1	agnostic	Musculoskeletal
	INJ073	Injury, sequela	S22082S	Unstable burst fracture of T11-T12 vertebra, sequela	injury, sequela	0	1	agnostic	Musculoskeletal
	INJ002	Fracture of the spine and back, initial encounter	S22088A	Other fracture of T11-T12 vertebra, initial encounter for closed fracture	fractures	0	1	agnostic	Musculoskeletal
	INJ002	Fracture of the spine and back, initial encounter	S22088B	Other fracture of T11-T12 vertebra, initial encounter for open fracture	fractures	0	1	agnostic	Musculoskeletal
	INJ039	Fracture of the spine and back, subsequent encounter	S22088D	Other fracture of T11-T12 vertebra, subsequent encounter for fracture with routine healing	fractures	0	1	agnostic	Musculoskeletal
	INJ039	Fracture of the spine and back, subsequent encounter	S22088G	Other fracture of T11-T12 vertebra, subsequent encounter for fracture with delayed healing	fractures	0	1	agnostic	Musculoskeletal
	INJ039	Fracture of the spine and back, subsequent encounter	S22088K	Other fracture of T11-T12 vertebra, subsequent encounter for fracture with nonunion	fractures	0	1	agnostic	Musculoskeletal
	INJ073	Injury, sequela	S22088S	Other fracture of T11-T12 vertebra, sequela	injury, sequela	0	1	agnostic	Musculoskeletal
	INJ002	Fracture of the spine and back, initial encounter	S22089A	Unspecified fracture of T11-T12 vertebra, initial encounter for closed fracture	fractures	0	1	agnostic	Musculoskeletal
	INJ002	Fracture of the spine and back, initial encounter	S22089B	Unspecified fracture of T11-T12 vertebra, initial encounter for open fracture	fractures	0	1	agnostic	Musculoskeletal
	INJ039	Fracture of the spine and back, subsequent encounter	S22089D	Unspecified fracture of T11-T12 vertebra, subsequent encounter for fracture with routine healing	fractures	0	1	agnostic	Musculoskeletal
	INJ039	Fracture of the spine and back, subsequent encounter	S22089G	Unspecified fracture of T11-T12 vertebra, subsequent encounter for fracture with delayed healing	fractures	0	1	agnostic	Musculoskeletal
	INJ039	Fracture of the spine and back, subsequent encounter	S22089K	Unspecified fracture of T11-T12 vertebra, subsequent encounter for fracture with nonunion	fractures	0	1	agnostic	Musculoskeletal
	INJ073	Injury, sequela	S22089S	Unspecified fracture of T11-T12 vertebra, sequela	injury, sequela	0	1	agnostic	Musculoskeletal
	INJ003	Fracture of torso, initial encounter	S2220XA	Unspecified fracture of sternum, initial encounter for closed fracture	fractures	0	1	agnostic	Musculoskeletal
	INJ003	Fracture of torso, initial encounter	S2220XB	Unspecified fracture of sternum, initial encounter for open fracture	fractures	0	1	agnostic	Musculoskeletal
	INJ040	Fracture of torso, subsequent encounter	S2220XD	Unspecified fracture of sternum, subsequent encounter for fracture with routine healing	fractures	0	1	agnostic	Musculoskeletal
	INJ040	Fracture of torso, subsequent encounter	S2220XG	Unspecified fracture of sternum, subsequent encounter for fracture with delayed healing	fractures	0	1	agnostic	Musculoskeletal
	INJ040	Fracture of torso, subsequent encounter	S2220XK	Unspecified fracture of sternum, subsequent encounter for fracture with nonunion	fractures	0	1	agnostic	Musculoskeletal
	INJ073	Injury, sequela	S2220XS	Unspecified fracture of sternum, sequela	injury, sequela	0	1	agnostic	Musculoskeletal
	INJ003	Fracture of torso, initial encounter	S2221XA	Fracture of manubrium, initial encounter for closed fracture	fractures	0	1	agnostic	Musculoskeletal
	INJ003	Fracture of torso, initial encounter	S2221XB	Fracture of manubrium, initial encounter for open fracture	fractures	0	1	agnostic	Musculoskeletal
	INJ040	Fracture of torso, subsequent encounter	S2221XD	Fracture of manubrium, subsequent encounter for fracture with routine healing	fractures	0	1	agnostic	Musculoskeletal
	INJ040	Fracture of torso, subsequent encounter	S2221XG	Fracture of manubrium, subsequent encounter for fracture with delayed healing	fractures	0	1	agnostic	Musculoskeletal
	INJ040	Fracture of torso, subsequent encounter	S2221XK	Fracture of manubrium, subsequent encounter for fracture with nonunion	fractures	0	1	agnostic	Musculoskeletal
	INJ073	Injury, sequela	S2221XS	Fracture of manubrium, sequela	injury, sequela	0	1	agnostic	Musculoskeletal
	INJ003	Fracture of torso, initial encounter	S2222XA	Fracture of body of sternum, initial encounter for closed fracture	fractures	0	1	agnostic	Musculoskeletal
	INJ003	Fracture of torso, initial encounter	S2222XB	Fracture of body of sternum, initial encounter for open fracture	fractures	0	1	agnostic	Musculoskeletal
	INJ040	Fracture of torso, subsequent encounter	S2222XD	Fracture of body of sternum, subsequent encounter for fracture with routine healing	fractures	0	1	agnostic	Musculoskeletal
	INJ040	Fracture of torso, subsequent encounter	S2222XG	Fracture of body of sternum, subsequent encounter for fracture with delayed healing	fractures	0	1	agnostic	Musculoskeletal
	INJ040	Fracture of torso, subsequent encounter	S2222XK	Fracture of body of sternum, subsequent encounter for fracture with nonunion	fractures	0	1	agnostic	Musculoskeletal
	INJ073	Injury, sequela	S2222XS	Fracture of body of sternum, sequela	injury, sequela	0	1	agnostic	Musculoskeletal
	INJ003	Fracture of torso, initial encounter	S2223XA	Sternal manubrial dissociation, initial encounter for closed fracture	fractures	0	1	agnostic	Musculoskeletal
	INJ003	Fracture of torso, initial encounter	S2223XB	Sternal manubrial dissociation, initial encounter for open fracture	fractures	0	1	agnostic	Musculoskeletal
	INJ040	Fracture of torso, subsequent encounter	S2223XD	Sternal manubrial dissociation, subsequent encounter for fracture with routine healing	fractures	0	1	agnostic	Musculoskeletal
	INJ040	Fracture of torso, subsequent encounter	S2223XG	Sternal manubrial dissociation, subsequent encounter for fracture with delayed healing	fractures	0	1	agnostic	Musculoskeletal
	INJ040	Fracture of torso, subsequent encounter	S2223XK	Sternal manubrial dissociation, subsequent encounter for fracture with nonunion	fractures	0	1	agnostic	Musculoskeletal
	INJ073	Injury, sequela	S2223XS	Sternal manubrial dissociation, sequela	injury, sequela	0	1	agnostic	Musculoskeletal
	INJ003	Fracture of torso, initial encounter	S2224XA	Fracture of xiphoid process, initial encounter for closed fracture	fractures	0	1	agnostic	Musculoskeletal
	INJ003	Fracture of torso, initial encounter	S2224XB	Fracture of xiphoid process, initial encounter for open fracture	fractures	0	1	agnostic	Musculoskeletal
	INJ040	Fracture of torso, subsequent encounter	S2224XD	Fracture of xiphoid process, subsequent encounter for fracture with routine healing	fractures	0	1	agnostic	Musculoskeletal
	INJ040	Fracture of torso, subsequent encounter	S2224XG	Fracture of xiphoid process, subsequent encounter for fracture with delayed healing	fractures	0	1	agnostic	Musculoskeletal
	INJ040	Fracture of torso, subsequent encounter	S2224XK	Fracture of xiphoid process, subsequent encounter for fracture with nonunion	fractures	0	1	agnostic	Musculoskeletal
	INJ073	Injury, sequela	S2224XS	Fracture of xiphoid process, sequela	injury, sequela	0	1	agnostic	Musculoskeletal
	INJ003	Fracture of torso, initial encounter	S2231XA	Fracture of one rib, right side, initial encounter for closed fracture	fractures	0	1	agnostic	Musculoskeletal
	INJ003	Fracture of torso, initial encounter	S2231XB	Fracture of one rib, right side, initial encounter for open fracture	fractures	0	1	agnostic	Musculoskeletal
	INJ040	Fracture of torso, subsequent encounter	S2231XD	Fracture of one rib, right side, subsequent encounter for fracture with routine healing	fractures	0	1	agnostic	Musculoskeletal
	INJ040	Fracture of torso, subsequent encounter	S2231XG	Fracture of one rib, right side, subsequent encounter for fracture with delayed healing	fractures	0	1	agnostic	Musculoskeletal
	INJ040	Fracture of torso, subsequent encounter	S2231XK	Fracture of one rib, right side, subsequent encounter for fracture with nonunion	fractures	0	1	agnostic	Musculoskeletal
	INJ073	Injury, sequela	S2231XS	Fracture of one rib, right side, sequela	injury, sequela	0	1	agnostic	Musculoskeletal
	INJ003	Fracture of torso, initial encounter	S2232XA	Fracture of one rib, left side, initial encounter for closed fracture	fractures	0	1	agnostic	Musculoskeletal
	INJ003	Fracture of torso, initial encounter	S2232XB	Fracture of one rib, left side, initial encounter for open fracture	fractures	0	1	agnostic	Musculoskeletal
	INJ040	Fracture of torso, subsequent encounter	S2232XD	Fracture of one rib, left side, subsequent encounter for fracture with routine healing	fractures	0	1	agnostic	Musculoskeletal
	INJ040	Fracture of torso, subsequent encounter	S2232XG	Fracture of one rib, left side, subsequent encounter for fracture with delayed healing	fractures	0	1	agnostic	Musculoskeletal
	INJ040	Fracture of torso, subsequent encounter	S2232XK	Fracture of one rib, left side, subsequent encounter for fracture with nonunion	fractures	0	1	agnostic	Musculoskeletal
	INJ073	Injury, sequela	S2232XS	Fracture of one rib, left side, sequela	injury, sequela	0	1	agnostic	Musculoskeletal
	INJ003	Fracture of torso, initial encounter	S2239XA	Fracture of one rib, unspecified side, initial encounter for closed fracture	fractures	0	1	agnostic	Musculoskeletal
	INJ003	Fracture of torso, initial encounter	S2239XB	Fracture of one rib, unspecified side, initial encounter for open fracture	fractures	0	1	agnostic	Musculoskeletal
	INJ040	Fracture of torso, subsequent encounter	S2239XD	Fracture of one rib, unspecified side, subsequent encounter for fracture with routine healing	fractures	0	1	agnostic	Musculoskeletal
	INJ040	Fracture of torso, subsequent encounter	S2239XG	Fracture of one rib, unspecified side, subsequent encounter for fracture with delayed healing	fractures	0	1	agnostic	Musculoskeletal
	INJ040	Fracture of torso, subsequent encounter	S2239XK	Fracture of one rib, unspecified side, subsequent encounter for fracture with nonunion	fractures	0	1	agnostic	Musculoskeletal
	INJ073	Injury, sequela	S2239XS	Fracture of one rib, unspecified side, sequela	injury, sequela	0	1	agnostic	Musculoskeletal
	INJ003	Fracture of torso, initial encounter	S2241XA	Multiple fractures of ribs, right side, initial encounter for closed fracture	fractures	0	1	agnostic	Musculoskeletal
	INJ003	Fracture of torso, initial encounter	S2241XB	Multiple fractures of ribs, right side, initial encounter for open fracture	fractures	0	1	agnostic	Musculoskeletal
	INJ040	Fracture of torso, subsequent encounter	S2241XD	Multiple fractures of ribs, right side, subsequent encounter for fracture with routine healing	fractures	0	1	agnostic	Musculoskeletal
	INJ040	Fracture of torso, subsequent encounter	S2241XG	Multiple fractures of ribs, right side, subsequent encounter for fracture with delayed healing	fractures	0	1	agnostic	Musculoskeletal
	INJ040	Fracture of torso, subsequent encounter	S2241XK	Multiple fractures of ribs, right side, subsequent encounter for fracture with nonunion	fractures	0	1	agnostic	Musculoskeletal
	INJ073	Injury, sequela	S2241XS	Multiple fractures of ribs, right side, sequela	injury, sequela	0	1	agnostic	Musculoskeletal
	INJ003	Fracture of torso, initial encounter	S2242XA	Multiple fractures of ribs, left side, initial encounter for closed fracture	fractures	0	1	agnostic	Musculoskeletal
	INJ003	Fracture of torso, initial encounter	S2242XB	Multiple fractures of ribs, left side, initial encounter for open fracture	fractures	0	1	agnostic	Musculoskeletal
	INJ040	Fracture of torso, subsequent encounter	S2242XD	Multiple fractures of ribs, left side, subsequent encounter for fracture with routine healing	fractures	0	1	agnostic	Musculoskeletal
	INJ040	Fracture of torso, subsequent encounter	S2242XG	Multiple fractures of ribs, left side, subsequent encounter for fracture with delayed healing	fractures	0	1	agnostic	Musculoskeletal
	INJ040	Fracture of torso, subsequent encounter	S2242XK	Multiple fractures of ribs, left side, subsequent encounter for fracture with nonunion	fractures	0	1	agnostic	Musculoskeletal
	INJ073	Injury, sequela	S2242XS	Multiple fractures of ribs, left side, sequela	injury, sequela	0	1	agnostic	Musculoskeletal
	INJ003	Fracture of torso, initial encounter	S2243XA	Multiple fractures of ribs, bilateral, initial encounter for closed fracture	fractures	0	1	agnostic	Musculoskeletal
	INJ003	Fracture of torso, initial encounter	S2243XB	Multiple fractures of ribs, bilateral, initial encounter for open fracture	fractures	0	1	agnostic	Musculoskeletal
	INJ040	Fracture of torso, subsequent encounter	S2243XD	Multiple fractures of ribs, bilateral, subsequent encounter for fracture with routine healing	fractures	0	1	agnostic	Musculoskeletal
	INJ040	Fracture of torso, subsequent encounter	S2243XG	Multiple fractures of ribs, bilateral, subsequent encounter for fracture with delayed healing	fractures	0	1	agnostic	Musculoskeletal
	INJ040	Fracture of torso, subsequent encounter	S2243XK	Multiple fractures of ribs, bilateral, subsequent encounter for fracture with nonunion	fractures	0	1	agnostic	Musculoskeletal
	INJ073	Injury, sequela	S2243XS	Multiple fractures of ribs, bilateral, sequela	injury, sequela	0	1	agnostic	Musculoskeletal
	INJ003	Fracture of torso, initial encounter	S2249XA	Multiple fractures of ribs, unspecified side, initial encounter for closed fracture	fractures	0	1	agnostic	Musculoskeletal
	INJ003	Fracture of torso, initial encounter	S2249XB	Multiple fractures of ribs, unspecified side, initial encounter for open fracture	fractures	0	1	agnostic	Musculoskeletal
	INJ040	Fracture of torso, subsequent encounter	S2249XD	Multiple fractures of ribs, unspecified side, subsequent encounter for fracture with routine healing	fractures	0	1	agnostic	Musculoskeletal
	INJ040	Fracture of torso, subsequent encounter	S2249XG	Multiple fractures of ribs, unspecified side, subsequent encounter for fracture with delayed healing	fractures	0	1	agnostic	Musculoskeletal
	INJ040	Fracture of torso, subsequent encounter	S2249XK	Multiple fractures of ribs, unspecified side, subsequent encounter for fracture with nonunion	fractures	0	1	agnostic	Musculoskeletal
	INJ073	Injury, sequela	S2249XS	Multiple fractures of ribs, unspecified side, sequela	injury, sequela	0	1	agnostic	Musculoskeletal
	INJ003	Fracture of torso, initial encounter	S225XXA	Flail chest, initial encounter for closed fracture	fractures	0	1	agnostic	Musculoskeletal
	INJ003	Fracture of torso, initial encounter	S225XXB	Flail chest, initial encounter for open fracture	fractures	0	1	agnostic	Musculoskeletal
	INJ040	Fracture of torso, subsequent encounter	S225XXD	Flail chest, subsequent encounter for fracture with routine healing	fractures	0	1	agnostic	Musculoskeletal
	INJ040	Fracture of torso, subsequent encounter	S225XXG	Flail chest, subsequent encounter for fracture with delayed healing	fractures	0	1	agnostic	Musculoskeletal
	INJ040	Fracture of torso, subsequent encounter	S225XXK	Flail chest, subsequent encounter for fracture with nonunion	fractures	0	1	agnostic	Musculoskeletal
	INJ073	Injury, sequela	S225XXS	Flail chest, sequela	injury, sequela	0	1	agnostic	Musculoskeletal
	INJ003	Fracture of torso, initial encounter	S229XXA	Fracture of bony thorax, part unspecified, initial encounter for closed fracture	fractures	0	1	agnostic	Musculoskeletal
	INJ003	Fracture of torso, initial encounter	S229XXB	Fracture of bony thorax, part unspecified, initial encounter for open fracture	fractures	0	1	agnostic	Musculoskeletal
	INJ040	Fracture of torso, subsequent encounter	S229XXD	Fracture of bony thorax, part unspecified, subsequent encounter for fracture with routine healing	fractures	0	1	agnostic	Musculoskeletal
	INJ040	Fracture of torso, subsequent encounter	S229XXG	Fracture of bony thorax, part unspecified, subsequent encounter for fracture with delayed healing	fractures	0	1	agnostic	Musculoskeletal
	INJ040	Fracture of torso, subsequent encounter	S229XXK	Fracture of bony thorax, part unspecified, subsequent encounter for fracture with nonunion	fractures	0	1	agnostic	Musculoskeletal
	INJ073	Injury, sequela	S229XXS	Fracture of bony thorax, part unspecified, sequela	injury, sequela	0	1	agnostic	Musculoskeletal
	INJ007	Dislocations, initial encounter	S230XXA	Traumatic rupture of thoracic intervertebral disc, initial encounter	dislocations	0	1	agnostic	Musculoskeletal
	INJ044	Dislocations, subsequent encounter	S230XXD	Traumatic rupture of thoracic intervertebral disc, subsequent encounter	dislocations	0	1	agnostic	Musculoskeletal
	INJ073	Injury, sequela	S230XXS	Traumatic rupture of thoracic intervertebral disc, sequela	injury, sequela	0	1	agnostic	Musculoskeletal
	INJ007	Dislocations, initial encounter	S23100A	Subluxation of unspecified thoracic vertebra, initial encounter	dislocations	0	1	agnostic	Musculoskeletal
	INJ044	Dislocations, subsequent encounter	S23100D	Subluxation of unspecified thoracic vertebra, subsequent encounter	dislocations	0	1	agnostic	Musculoskeletal
	INJ073	Injury, sequela	S23100S	Subluxation of unspecified thoracic vertebra, sequela	injury, sequela	0	1	agnostic	Musculoskeletal
	INJ007	Dislocations, initial encounter	S23101A	Dislocation of unspecified thoracic vertebra, initial encounter	dislocations	0	1	agnostic	Musculoskeletal
	INJ044	Dislocations, subsequent encounter	S23101D	Dislocation of unspecified thoracic vertebra, subsequent encounter	dislocations	0	1	agnostic	Musculoskeletal
	INJ073	Injury, sequela	S23101S	Dislocation of unspecified thoracic vertebra, sequela	injury, sequela	0	1	agnostic	Musculoskeletal
	INJ007	Dislocations, initial encounter	S23110A	Subluxation of T1/T2 thoracic vertebra, initial encounter	dislocations	0	1	agnostic	Musculoskeletal
	INJ044	Dislocations, subsequent encounter	S23110D	Subluxation of T1/T2 thoracic vertebra, subsequent encounter	dislocations	0	1	agnostic	Musculoskeletal
	INJ073	Injury, sequela	S23110S	Subluxation of T1/T2 thoracic vertebra, sequela	injury, sequela	0	1	agnostic	Musculoskeletal
	INJ007	Dislocations, initial encounter	S23111A	Dislocation of T1/T2 thoracic vertebra, initial encounter	dislocations	0	1	agnostic	Musculoskeletal
	INJ044	Dislocations, subsequent encounter	S23111D	Dislocation of T1/T2 thoracic vertebra, subsequent encounter	dislocations	0	1	agnostic	Musculoskeletal
	INJ073	Injury, sequela	S23111S	Dislocation of T1/T2 thoracic vertebra, sequela	injury, sequela	0	1	agnostic	Musculoskeletal
	INJ007	Dislocations, initial encounter	S23120A	Subluxation of T2/T3 thoracic vertebra, initial encounter	dislocations	0	1	agnostic	Musculoskeletal
	INJ044	Dislocations, subsequent encounter	S23120D	Subluxation of T2/T3 thoracic vertebra, subsequent encounter	dislocations	0	1	agnostic	Musculoskeletal
	INJ073	Injury, sequela	S23120S	Subluxation of T2/T3 thoracic vertebra, sequela	injury, sequela	0	1	agnostic	Musculoskeletal
	INJ007	Dislocations, initial encounter	S23121A	Dislocation of T2/T3 thoracic vertebra, initial encounter	dislocations	0	1	agnostic	Musculoskeletal
	INJ044	Dislocations, subsequent encounter	S23121D	Dislocation of T2/T3 thoracic vertebra, subsequent encounter	dislocations	0	1	agnostic	Musculoskeletal
	INJ073	Injury, sequela	S23121S	Dislocation of T2/T3 thoracic vertebra, sequela	injury, sequela	0	1	agnostic	Musculoskeletal
	INJ007	Dislocations, initial encounter	S23122A	Subluxation of T3/T4 thoracic vertebra, initial encounter	dislocations	0	1	agnostic	Musculoskeletal
	INJ044	Dislocations, subsequent encounter	S23122D	Subluxation of T3/T4 thoracic vertebra, subsequent encounter	dislocations	0	1	agnostic	Musculoskeletal
	INJ073	Injury, sequela	S23122S	Subluxation of T3/T4 thoracic vertebra, sequela	injury, sequela	0	1	agnostic	Musculoskeletal
	INJ007	Dislocations, initial encounter	S23123A	Dislocation of T3/T4 thoracic vertebra, initial encounter	dislocations	0	1	agnostic	Musculoskeletal
	INJ044	Dislocations, subsequent encounter	S23123D	Dislocation of T3/T4 thoracic vertebra, subsequent encounter	dislocations	0	1	agnostic	Musculoskeletal
	INJ073	Injury, sequela	S23123S	Dislocation of T3/T4 thoracic vertebra, sequela	injury, sequela	0	1	agnostic	Musculoskeletal
	INJ007	Dislocations, initial encounter	S23130A	Subluxation of T4/T5 thoracic vertebra, initial encounter	dislocations	0	1	agnostic	Musculoskeletal
	INJ044	Dislocations, subsequent encounter	S23130D	Subluxation of T4/T5 thoracic vertebra, subsequent encounter	dislocations	0	1	agnostic	Musculoskeletal
	INJ073	Injury, sequela	S23130S	Subluxation of T4/T5 thoracic vertebra, sequela	injury, sequela	0	1	agnostic	Musculoskeletal
	INJ007	Dislocations, initial encounter	S23131A	Dislocation of T4/T5 thoracic vertebra, initial encounter	dislocations	0	1	agnostic	Musculoskeletal
	INJ044	Dislocations, subsequent encounter	S23131D	Dislocation of T4/T5 thoracic vertebra, subsequent encounter	dislocations	0	1	agnostic	Musculoskeletal
	INJ073	Injury, sequela	S23131S	Dislocation of T4/T5 thoracic vertebra, sequela	injury, sequela	0	1	agnostic	Musculoskeletal
	INJ007	Dislocations, initial encounter	S23132A	Subluxation of T5/T6 thoracic vertebra, initial encounter	dislocations	0	1	agnostic	Musculoskeletal
	INJ044	Dislocations, subsequent encounter	S23132D	Subluxation of T5/T6 thoracic vertebra, subsequent encounter	dislocations	0	1	agnostic	Musculoskeletal
	INJ073	Injury, sequela	S23132S	Subluxation of T5/T6 thoracic vertebra, sequela	injury, sequela	0	1	agnostic	Musculoskeletal
	INJ007	Dislocations, initial encounter	S23133A	Dislocation of T5/T6 thoracic vertebra, initial encounter	dislocations	0	1	agnostic	Musculoskeletal
	INJ044	Dislocations, subsequent encounter	S23133D	Dislocation of T5/T6 thoracic vertebra, subsequent encounter	dislocations	0	1	agnostic	Musculoskeletal
	INJ073	Injury, sequela	S23133S	Dislocation of T5/T6 thoracic vertebra, sequela	injury, sequela	0	1	agnostic	Musculoskeletal
	INJ007	Dislocations, initial encounter	S23140A	Subluxation of T6/T7 thoracic vertebra, initial encounter	dislocations	0	1	agnostic	Musculoskeletal
	INJ044	Dislocations, subsequent encounter	S23140D	Subluxation of T6/T7 thoracic vertebra, subsequent encounter	dislocations	0	1	agnostic	Musculoskeletal
	INJ073	Injury, sequela	S23140S	Subluxation of T6/T7 thoracic vertebra, sequela	injury, sequela	0	1	agnostic	Musculoskeletal
	INJ007	Dislocations, initial encounter	S23141A	Dislocation of T6/T7 thoracic vertebra, initial encounter	dislocations	0	1	agnostic	Musculoskeletal
	INJ044	Dislocations, subsequent encounter	S23141D	Dislocation of T6/T7 thoracic vertebra, subsequent encounter	dislocations	0	1	agnostic	Musculoskeletal
	INJ073	Injury, sequela	S23141S	Dislocation of T6/T7 thoracic vertebra, sequela	injury, sequela	0	1	agnostic	Musculoskeletal
	INJ007	Dislocations, initial encounter	S23142A	Subluxation of T7/T8 thoracic vertebra, initial encounter	dislocations	0	1	agnostic	Musculoskeletal
	INJ044	Dislocations, subsequent encounter	S23142D	Subluxation of T7/T8 thoracic vertebra, subsequent encounter	dislocations	0	1	agnostic	Musculoskeletal
	INJ073	Injury, sequela	S23142S	Subluxation of T7/T8 thoracic vertebra, sequela	injury, sequela	0	1	agnostic	Musculoskeletal
	INJ007	Dislocations, initial encounter	S23143A	Dislocation of T7/T8 thoracic vertebra, initial encounter	dislocations	0	1	agnostic	Musculoskeletal
	INJ044	Dislocations, subsequent encounter	S23143D	Dislocation of T7/T8 thoracic vertebra, subsequent encounter	dislocations	0	1	agnostic	Musculoskeletal
	INJ073	Injury, sequela	S23143S	Dislocation of T7/T8 thoracic vertebra, sequela	injury, sequela	0	1	agnostic	Musculoskeletal
	INJ007	Dislocations, initial encounter	S23150A	Subluxation of T8/T9 thoracic vertebra, initial encounter	dislocations	0	1	agnostic	Musculoskeletal
	INJ044	Dislocations, subsequent encounter	S23150D	Subluxation of T8/T9 thoracic vertebra, subsequent encounter	dislocations	0	1	agnostic	Musculoskeletal
	INJ073	Injury, sequela	S23150S	Subluxation of T8/T9 thoracic vertebra, sequela	injury, sequela	0	1	agnostic	Musculoskeletal
	INJ007	Dislocations, initial encounter	S23151A	Dislocation of T8/T9 thoracic vertebra, initial encounter	dislocations	0	1	agnostic	Musculoskeletal
	INJ044	Dislocations, subsequent encounter	S23151D	Dislocation of T8/T9 thoracic vertebra, subsequent encounter	dislocations	0	1	agnostic	Musculoskeletal
	INJ073	Injury, sequela	S23151S	Dislocation of T8/T9 thoracic vertebra, sequela	injury, sequela	0	1	agnostic	Musculoskeletal
	INJ007	Dislocations, initial encounter	S23152A	Subluxation of T9/T10 thoracic vertebra, initial encounter	dislocations	0	1	agnostic	Musculoskeletal
	INJ044	Dislocations, subsequent encounter	S23152D	Subluxation of T9/T10 thoracic vertebra, subsequent encounter	dislocations	0	1	agnostic	Musculoskeletal
	INJ073	Injury, sequela	S23152S	Subluxation of T9/T10 thoracic vertebra, sequela	injury, sequela	0	1	agnostic	Musculoskeletal
	INJ007	Dislocations, initial encounter	S23153A	Dislocation of T9/T10 thoracic vertebra, initial encounter	dislocations	0	1	agnostic	Musculoskeletal
	INJ044	Dislocations, subsequent encounter	S23153D	Dislocation of T9/T10 thoracic vertebra, subsequent encounter	dislocations	0	1	agnostic	Musculoskeletal
	INJ073	Injury, sequela	S23153S	Dislocation of T9/T10 thoracic vertebra, sequela	injury, sequela	0	1	agnostic	Musculoskeletal
	INJ007	Dislocations, initial encounter	S23160A	Subluxation of T10/T11 thoracic vertebra, initial encounter	dislocations	0	1	agnostic	Musculoskeletal
	INJ044	Dislocations, subsequent encounter	S23160D	Subluxation of T10/T11 thoracic vertebra, subsequent encounter	dislocations	0	1	agnostic	Musculoskeletal
	INJ073	Injury, sequela	S23160S	Subluxation of T10/T11 thoracic vertebra, sequela	injury, sequela	0	1	agnostic	Musculoskeletal
	INJ007	Dislocations, initial encounter	S23161A	Dislocation of T10/T11 thoracic vertebra, initial encounter	dislocations	0	1	agnostic	Musculoskeletal
	INJ044	Dislocations, subsequent encounter	S23161D	Dislocation of T10/T11 thoracic vertebra, subsequent encounter	dislocations	0	1	agnostic	Musculoskeletal
	INJ073	Injury, sequela	S23161S	Dislocation of T10/T11 thoracic vertebra, sequela	injury, sequela	0	1	agnostic	Musculoskeletal
	INJ007	Dislocations, initial encounter	S23162A	Subluxation of T11/T12 thoracic vertebra, initial encounter	dislocations	0	1	agnostic	Musculoskeletal
	INJ044	Dislocations, subsequent encounter	S23162D	Subluxation of T11/T12 thoracic vertebra, subsequent encounter	dislocations	0	1	agnostic	Musculoskeletal
	INJ073	Injury, sequela	S23162S	Subluxation of T11/T12 thoracic vertebra, sequela	injury, sequela	0	1	agnostic	Musculoskeletal
	INJ007	Dislocations, initial encounter	S23163A	Dislocation of T11/T12 thoracic vertebra, initial encounter	dislocations	0	1	agnostic	Musculoskeletal
	INJ044	Dislocations, subsequent encounter	S23163D	Dislocation of T11/T12 thoracic vertebra, subsequent encounter	dislocations	0	1	agnostic	Musculoskeletal
	INJ073	Injury, sequela	S23163S	Dislocation of T11/T12 thoracic vertebra, sequela	injury, sequela	0	1	agnostic	Musculoskeletal
	INJ007	Dislocations, initial encounter	S23170A	Subluxation of T12/L1 thoracic vertebra, initial encounter	dislocations	0	1	agnostic	Musculoskeletal
	INJ044	Dislocations, subsequent encounter	S23170D	Subluxation of T12/L1 thoracic vertebra, subsequent encounter	dislocations	0	1	agnostic	Musculoskeletal
	INJ073	Injury, sequela	S23170S	Subluxation of T12/L1 thoracic vertebra, sequela	injury, sequela	0	1	agnostic	Musculoskeletal
	INJ007	Dislocations, initial encounter	S23171A	Dislocation of T12/L1 thoracic vertebra, initial encounter	dislocations	0	1	agnostic	Musculoskeletal
	INJ044	Dislocations, subsequent encounter	S23171D	Dislocation of T12/L1 thoracic vertebra, subsequent encounter	dislocations	0	1	agnostic	Musculoskeletal
	INJ073	Injury, sequela	S23171S	Dislocation of T12/L1 thoracic vertebra, sequela	injury, sequela	0	1	agnostic	Musculoskeletal
	INJ007	Dislocations, initial encounter	S2320XA	Dislocation of unspecified part of thorax, initial encounter	dislocations	0	1	agnostic	Musculoskeletal
	INJ044	Dislocations, subsequent encounter	S2320XD	Dislocation of unspecified part of thorax, subsequent encounter	dislocations	0	1	agnostic	Musculoskeletal
	INJ073	Injury, sequela	S2320XS	Dislocation of unspecified part of thorax, sequela	injury, sequela	0	1	agnostic	Musculoskeletal
	INJ007	Dislocations, initial encounter	S2329XA	Dislocation of other parts of thorax, initial encounter	dislocations	0	1	agnostic	Musculoskeletal
	INJ044	Dislocations, subsequent encounter	S2329XD	Dislocation of other parts of thorax, subsequent encounter	dislocations	0	1	agnostic	Musculoskeletal
	INJ073	Injury, sequela	S2329XS	Dislocation of other parts of thorax, sequela	injury, sequela	0	1	agnostic	Musculoskeletal
	INJ024	Sprains and strains, initial encounter	S233XXA	Sprain of ligaments of thoracic spine, initial encounter	sprains and strains	0	1	agnostic	Musculoskeletal
	INJ061	Sprains and strains, subsequent encounter	S233XXD	Sprain of ligaments of thoracic spine, subsequent encounter	sprains and strains	0	1	agnostic	Musculoskeletal
	INJ073	Injury, sequela	S233XXS	Sprain of ligaments of thoracic spine, sequela	injury, sequela	0	1	agnostic	Musculoskeletal
	INJ024	Sprains and strains, initial encounter	S2341XA	Sprain of ribs, initial encounter	sprains and strains	0	1	agnostic	Musculoskeletal
	INJ061	Sprains and strains, subsequent encounter	S2341XD	Sprain of ribs, subsequent encounter	sprains and strains	0	1	agnostic	Musculoskeletal
	INJ073	Injury, sequela	S2341XS	Sprain of ribs, sequela	injury, sequela	0	1	agnostic	Musculoskeletal
	INJ024	Sprains and strains, initial encounter	S23420A	Sprain of sternoclavicular (joint) (ligament), initial encounter	sprains and strains	0	1	agnostic	Musculoskeletal
	INJ061	Sprains and strains, subsequent encounter	S23420D	Sprain of sternoclavicular (joint) (ligament), subsequent encounter	sprains and strains	0	1	agnostic	Musculoskeletal
	INJ073	Injury, sequela	S23420S	Sprain of sternoclavicular (joint) (ligament), sequela	injury, sequela	0	1	agnostic	Musculoskeletal
	INJ024	Sprains and strains, initial encounter	S23421A	Sprain of chondrosternal joint, initial encounter	sprains and strains	0	1	agnostic	Musculoskeletal
	INJ061	Sprains and strains, subsequent encounter	S23421D	Sprain of chondrosternal joint, subsequent encounter	sprains and strains	0	1	agnostic	Musculoskeletal
	INJ073	Injury, sequela	S23421S	Sprain of chondrosternal joint, sequela	injury, sequela	0	1	agnostic	Musculoskeletal
	INJ024	Sprains and strains, initial encounter	S23428A	Other sprain of sternum, initial encounter	sprains and strains	0	1	agnostic	Musculoskeletal
	INJ061	Sprains and strains, subsequent encounter	S23428D	Other sprain of sternum, subsequent encounter	sprains and strains	0	1	agnostic	Musculoskeletal
	INJ073	Injury, sequela	S23428S	Other sprain of sternum, sequela	injury, sequela	0	1	agnostic	Musculoskeletal
	INJ024	Sprains and strains, initial encounter	S23429A	Unspecified sprain of sternum, initial encounter	sprains and strains	0	1	agnostic	Musculoskeletal
	INJ061	Sprains and strains, subsequent encounter	S23429D	Unspecified sprain of sternum, subsequent encounter	sprains and strains	0	1	agnostic	Musculoskeletal
	INJ073	Injury, sequela	S23429S	Unspecified sprain of sternum, sequela	injury, sequela	0	1	agnostic	Musculoskeletal
	INJ024	Sprains and strains, initial encounter	S238XXA	Sprain of other specified parts of thorax, initial encounter	sprains and strains	0	1	agnostic	Musculoskeletal
	INJ061	Sprains and strains, subsequent encounter	S238XXD	Sprain of other specified parts of thorax, subsequent encounter	sprains and strains	0	1	agnostic	Musculoskeletal
	INJ073	Injury, sequela	S238XXS	Sprain of other specified parts of thorax, sequela	injury, sequela	0	1	agnostic	Musculoskeletal
	INJ024	Sprains and strains, initial encounter	S239XXA	Sprain of unspecified parts of thorax, initial encounter	sprains and strains	0	1	agnostic	Musculoskeletal
	INJ061	Sprains and strains, subsequent encounter	S239XXD	Sprain of unspecified parts of thorax, subsequent encounter	sprains and strains	0	1	agnostic	Musculoskeletal
	INJ073	Injury, sequela	S239XXS	Sprain of unspecified parts of thorax, sequela	injury, sequela	0	1	agnostic	Musculoskeletal
	INJ009	Spinal cord injury (SCI), initial encounter	S240XXA	Concussion and edema of thoracic spinal cord, initial encounter	spinal cord injury (sci)	0	1	agnostic	Musculoskeletal
	INJ046	Spinal cord injury (SCI), subsequent encounter	S240XXD	Concussion and edema of thoracic spinal cord, subsequent encounter	spinal cord injury (sci)	0	1	agnostic	Musculoskeletal
	INJ073	Injury, sequela	S240XXS	Concussion and edema of thoracic spinal cord, sequela	injury, sequela	0	1	agnostic	Musculoskeletal
	INJ009	Spinal cord injury (SCI), initial encounter	S24101A	Unspecified injury at T1 level of thoracic spinal cord, initial encounter	spinal cord injury (sci)	0	1	agnostic	Musculoskeletal
	INJ046	Spinal cord injury (SCI), subsequent encounter	S24101D	Unspecified injury at T1 level of thoracic spinal cord, subsequent encounter	spinal cord injury (sci)	0	1	agnostic	Musculoskeletal
	INJ073	Injury, sequela	S24101S	Unspecified injury at T1 level of thoracic spinal cord, sequela	injury, sequela	0	1	agnostic	Musculoskeletal
	INJ009	Spinal cord injury (SCI), initial encounter	S24102A	Unspecified injury at T2-T6 level of thoracic spinal cord, initial encounter	spinal cord injury (sci)	0	1	agnostic	Musculoskeletal
	INJ046	Spinal cord injury (SCI), subsequent encounter	S24102D	Unspecified injury at T2-T6 level of thoracic spinal cord, subsequent encounter	spinal cord injury (sci)	0	1	agnostic	Musculoskeletal
	INJ073	Injury, sequela	S24102S	Unspecified injury at T2-T6 level of thoracic spinal cord, sequela	injury, sequela	0	1	agnostic	Musculoskeletal
	INJ009	Spinal cord injury (SCI), initial encounter	S24103A	Unspecified injury at T7-T10 level of thoracic spinal cord, initial encounter	spinal cord injury (sci)	0	1	agnostic	Musculoskeletal
	INJ046	Spinal cord injury (SCI), subsequent encounter	S24103D	Unspecified injury at T7-T10 level of thoracic spinal cord, subsequent encounter	spinal cord injury (sci)	0	1	agnostic	Musculoskeletal
	INJ073	Injury, sequela	S24103S	Unspecified injury at T7-T10 level of thoracic spinal cord, sequela	injury, sequela	0	1	agnostic	Musculoskeletal
	INJ009	Spinal cord injury (SCI), initial encounter	S24104A	Unspecified injury at T11-T12 level of thoracic spinal cord, initial encounter	spinal cord injury (sci)	0	1	agnostic	Musculoskeletal
	INJ046	Spinal cord injury (SCI), subsequent encounter	S24104D	Unspecified injury at T11-T12 level of thoracic spinal cord, subsequent encounter	spinal cord injury (sci)	0	1	agnostic	Musculoskeletal
	INJ073	Injury, sequela	S24104S	Unspecified injury at T11-T12 level of thoracic spinal cord, sequela	injury, sequela	0	1	agnostic	Musculoskeletal
	INJ009	Spinal cord injury (SCI), initial encounter	S24109A	Unspecified injury at unspecified level of thoracic spinal cord, initial encounter	spinal cord injury (sci)	0	1	agnostic	Musculoskeletal
	INJ046	Spinal cord injury (SCI), subsequent encounter	S24109D	Unspecified injury at unspecified level of thoracic spinal cord, subsequent encounter	spinal cord injury (sci)	0	1	agnostic	Musculoskeletal
	INJ073	Injury, sequela	S24109S	Unspecified injury at unspecified level of thoracic spinal cord, sequela	injury, sequela	0	1	agnostic	Musculoskeletal
	INJ009	Spinal cord injury (SCI), initial encounter	S24111A	Complete lesion at T1 level of thoracic spinal cord, initial encounter	spinal cord injury (sci)	0	1	agnostic	Musculoskeletal
	INJ046	Spinal cord injury (SCI), subsequent encounter	S24111D	Complete lesion at T1 level of thoracic spinal cord, subsequent encounter	spinal cord injury (sci)	0	1	agnostic	Musculoskeletal
	INJ073	Injury, sequela	S24111S	Complete lesion at T1 level of thoracic spinal cord, sequela	injury, sequela	0	1	agnostic	Musculoskeletal
	INJ009	Spinal cord injury (SCI), initial encounter	S24112A	Complete lesion at T2-T6 level of thoracic spinal cord, initial encounter	spinal cord injury (sci)	0	1	agnostic	Musculoskeletal
	INJ046	Spinal cord injury (SCI), subsequent encounter	S24112D	Complete lesion at T2-T6 level of thoracic spinal cord, subsequent encounter	spinal cord injury (sci)	0	1	agnostic	Musculoskeletal
	INJ073	Injury, sequela	S24112S	Complete lesion at T2-T6 level of thoracic spinal cord, sequela	injury, sequela	0	1	agnostic	Musculoskeletal
	INJ009	Spinal cord injury (SCI), initial encounter	S24113A	Complete lesion at T7-T10 level of thoracic spinal cord, initial encounter	spinal cord injury (sci)	0	1	agnostic	Musculoskeletal
	INJ046	Spinal cord injury (SCI), subsequent encounter	S24113D	Complete lesion at T7-T10 level of thoracic spinal cord, subsequent encounter	spinal cord injury (sci)	0	1	agnostic	Musculoskeletal
	INJ073	Injury, sequela	S24113S	Complete lesion at T7-T10 level of thoracic spinal cord, sequela	injury, sequela	0	1	agnostic	Musculoskeletal
	INJ009	Spinal cord injury (SCI), initial encounter	S24114A	Complete lesion at T11-T12 level of thoracic spinal cord, initial encounter	spinal cord injury (sci)	0	1	agnostic	Musculoskeletal
	INJ046	Spinal cord injury (SCI), subsequent encounter	S24114D	Complete lesion at T11-T12 level of thoracic spinal cord, subsequent encounter	spinal cord injury (sci)	0	1	agnostic	Musculoskeletal
	INJ073	Injury, sequela	S24114S	Complete lesion at T11-T12 level of thoracic spinal cord, sequela	injury, sequela	0	1	agnostic	Musculoskeletal
	INJ009	Spinal cord injury (SCI), initial encounter	S24119A	Complete lesion at unspecified level of thoracic spinal cord, initial encounter	spinal cord injury (sci)	0	1	agnostic	Musculoskeletal
	INJ046	Spinal cord injury (SCI), subsequent encounter	S24119D	Complete lesion at unspecified level of thoracic spinal cord, subsequent encounter	spinal cord injury (sci)	0	1	agnostic	Musculoskeletal
	INJ073	Injury, sequela	S24119S	Complete lesion at unspecified level of thoracic spinal cord, sequela	injury, sequela	0	1	agnostic	Musculoskeletal
	INJ009	Spinal cord injury (SCI), initial encounter	S24131A	Anterior cord syndrome at T1 level of thoracic spinal cord, initial encounter	spinal cord injury (sci)	0	1	agnostic	Musculoskeletal
	INJ046	Spinal cord injury (SCI), subsequent encounter	S24131D	Anterior cord syndrome at T1 level of thoracic spinal cord, subsequent encounter	spinal cord injury (sci)	0	1	agnostic	Musculoskeletal
	INJ073	Injury, sequela	S24131S	Anterior cord syndrome at T1 level of thoracic spinal cord, sequela	injury, sequela	0	1	agnostic	Musculoskeletal
	INJ009	Spinal cord injury (SCI), initial encounter	S24132A	Anterior cord syndrome at T2-T6 level of thoracic spinal cord, initial encounter	spinal cord injury (sci)	0	1	agnostic	Musculoskeletal
	INJ046	Spinal cord injury (SCI), subsequent encounter	S24132D	Anterior cord syndrome at T2-T6 level of thoracic spinal cord, subsequent encounter	spinal cord injury (sci)	0	1	agnostic	Musculoskeletal
	INJ073	Injury, sequela	S24132S	Anterior cord syndrome at T2-T6 level of thoracic spinal cord, sequela	injury, sequela	0	1	agnostic	Musculoskeletal
	INJ009	Spinal cord injury (SCI), initial encounter	S24133A	Anterior cord syndrome at T7-T10 level of thoracic spinal cord, initial encounter	spinal cord injury (sci)	0	1	agnostic	Musculoskeletal
	INJ046	Spinal cord injury (SCI), subsequent encounter	S24133D	Anterior cord syndrome at T7-T10 level of thoracic spinal cord, subsequent encounter	spinal cord injury (sci)	0	1	agnostic	Musculoskeletal
	INJ073	Injury, sequela	S24133S	Anterior cord syndrome at T7-T10 level of thoracic spinal cord, sequela	injury, sequela	0	1	agnostic	Musculoskeletal
	INJ009	Spinal cord injury (SCI), initial encounter	S24134A	Anterior cord syndrome at T11-T12 level of thoracic spinal cord, initial encounter	spinal cord injury (sci)	0	1	agnostic	Musculoskeletal
	INJ046	Spinal cord injury (SCI), subsequent encounter	S24134D	Anterior cord syndrome at T11-T12 level of thoracic spinal cord, subsequent encounter	spinal cord injury (sci)	0	1	agnostic	Musculoskeletal
	INJ073	Injury, sequela	S24134S	Anterior cord syndrome at T11-T12 level of thoracic spinal cord, sequela	injury, sequela	0	1	agnostic	Musculoskeletal
	INJ009	Spinal cord injury (SCI), initial encounter	S24139A	Anterior cord syndrome at unspecified level of thoracic spinal cord, initial encounter	spinal cord injury (sci)	0	1	agnostic	Musculoskeletal
	INJ046	Spinal cord injury (SCI), subsequent encounter	S24139D	Anterior cord syndrome at unspecified level of thoracic spinal cord, subsequent encounter	spinal cord injury (sci)	0	1	agnostic	Musculoskeletal
	INJ073	Injury, sequela	S24139S	Anterior cord syndrome at unspecified level of thoracic spinal cord, sequela	injury, sequela	0	1	agnostic	Musculoskeletal
	INJ009	Spinal cord injury (SCI), initial encounter	S24141A	Brown-Sequard syndrome at T1 level of thoracic spinal cord, initial encounter	spinal cord injury (sci)	0	1	agnostic	Musculoskeletal
	INJ046	Spinal cord injury (SCI), subsequent encounter	S24141D	Brown-Sequard syndrome at T1 level of thoracic spinal cord, subsequent encounter	spinal cord injury (sci)	0	1	agnostic	Musculoskeletal
	INJ073	Injury, sequela	S24141S	Brown-Sequard syndrome at T1 level of thoracic spinal cord, sequela	injury, sequela	0	1	agnostic	Musculoskeletal
	INJ009	Spinal cord injury (SCI), initial encounter	S24142A	Brown-Sequard syndrome at T2-T6 level of thoracic spinal cord, initial encounter	spinal cord injury (sci)	0	1	agnostic	Musculoskeletal
	INJ046	Spinal cord injury (SCI), subsequent encounter	S24142D	Brown-Sequard syndrome at T2-T6 level of thoracic spinal cord, subsequent encounter	spinal cord injury (sci)	0	1	agnostic	Musculoskeletal
	INJ073	Injury, sequela	S24142S	Brown-Sequard syndrome at T2-T6 level of thoracic spinal cord, sequela	injury, sequela	0	1	agnostic	Musculoskeletal
	INJ009	Spinal cord injury (SCI), initial encounter	S24143A	Brown-Sequard syndrome at T7-T10 level of thoracic spinal cord, initial encounter	spinal cord injury (sci)	0	1	agnostic	Musculoskeletal
	INJ046	Spinal cord injury (SCI), subsequent encounter	S24143D	Brown-Sequard syndrome at T7-T10 level of thoracic spinal cord, subsequent encounter	spinal cord injury (sci)	0	1	agnostic	Musculoskeletal
	INJ073	Injury, sequela	S24143S	Brown-Sequard syndrome at T7-T10 level of thoracic spinal cord, sequela	injury, sequela	0	1	agnostic	Musculoskeletal
	INJ009	Spinal cord injury (SCI), initial encounter	S24144A	Brown-Sequard syndrome at T11-T12 level of thoracic spinal cord, initial encounter	spinal cord injury (sci)	0	1	agnostic	Musculoskeletal
	INJ046	Spinal cord injury (SCI), subsequent encounter	S24144D	Brown-Sequard syndrome at T11-T12 level of thoracic spinal cord, subsequent encounter	spinal cord injury (sci)	0	1	agnostic	Musculoskeletal
	INJ073	Injury, sequela	S24144S	Brown-Sequard syndrome at T11-T12 level of thoracic spinal cord, sequela	injury, sequela	0	1	agnostic	Musculoskeletal
	INJ009	Spinal cord injury (SCI), initial encounter	S24149A	Brown-Sequard syndrome at unspecified level of thoracic spinal cord, initial encounter	spinal cord injury (sci)	0	1	agnostic	Musculoskeletal
	INJ046	Spinal cord injury (SCI), subsequent encounter	S24149D	Brown-Sequard syndrome at unspecified level of thoracic spinal cord, subsequent encounter	spinal cord injury (sci)	0	1	agnostic	Musculoskeletal
	INJ073	Injury, sequela	S24149S	Brown-Sequard syndrome at unspecified level of thoracic spinal cord, sequela	injury, sequela	0	1	agnostic	Musculoskeletal
	INJ009	Spinal cord injury (SCI), initial encounter	S24151A	Other incomplete lesion at T1 level of thoracic spinal cord, initial encounter	spinal cord injury (sci)	0	1	agnostic	Musculoskeletal
	INJ046	Spinal cord injury (SCI), subsequent encounter	S24151D	Other incomplete lesion at T1 level of thoracic spinal cord, subsequent encounter	spinal cord injury (sci)	0	1	agnostic	Musculoskeletal
	INJ073	Injury, sequela	S24151S	Other incomplete lesion at T1 level of thoracic spinal cord, sequela	injury, sequela	0	1	agnostic	Musculoskeletal
	INJ009	Spinal cord injury (SCI), initial encounter	S24152A	Other incomplete lesion at T2-T6 level of thoracic spinal cord, initial encounter	spinal cord injury (sci)	0	1	agnostic	Musculoskeletal
	INJ046	Spinal cord injury (SCI), subsequent encounter	S24152D	Other incomplete lesion at T2-T6 level of thoracic spinal cord, subsequent encounter	spinal cord injury (sci)	0	1	agnostic	Musculoskeletal
	INJ073	Injury, sequela	S24152S	Other incomplete lesion at T2-T6 level of thoracic spinal cord, sequela	injury, sequela	0	1	agnostic	Musculoskeletal
	INJ009	Spinal cord injury (SCI), initial encounter	S24153A	Other incomplete lesion at T7-T10 level of thoracic spinal cord, initial encounter	spinal cord injury (sci)	0	1	agnostic	Musculoskeletal
	INJ046	Spinal cord injury (SCI), subsequent encounter	S24153D	Other incomplete lesion at T7-T10 level of thoracic spinal cord, subsequent encounter	spinal cord injury (sci)	0	1	agnostic	Musculoskeletal
	INJ073	Injury, sequela	S24153S	Other incomplete lesion at T7-T10 level of thoracic spinal cord, sequela	injury, sequela	0	1	agnostic	Musculoskeletal
	INJ009	Spinal cord injury (SCI), initial encounter	S24154A	Other incomplete lesion at T11-T12 level of thoracic spinal cord, initial encounter	spinal cord injury (sci)	0	1	agnostic	Musculoskeletal
	INJ046	Spinal cord injury (SCI), subsequent encounter	S24154D	Other incomplete lesion at T11-T12 level of thoracic spinal cord, subsequent encounter	spinal cord injury (sci)	0	1	agnostic	Musculoskeletal
	INJ073	Injury, sequela	S24154S	Other incomplete lesion at T11-T12 level of thoracic spinal cord, sequela	injury, sequela	0	1	agnostic	Musculoskeletal
	INJ009	Spinal cord injury (SCI), initial encounter	S24159A	Other incomplete lesion at unspecified level of thoracic spinal cord, initial encounter	spinal cord injury (sci)	0	1	agnostic	Musculoskeletal
	INJ046	Spinal cord injury (SCI), subsequent encounter	S24159D	Other incomplete lesion at unspecified level of thoracic spinal cord, subsequent encounter	spinal cord injury (sci)	0	1	agnostic	Musculoskeletal
	INJ073	Injury, sequela	S24159S	Other incomplete lesion at unspecified level of thoracic spinal cord, sequela	injury, sequela	0	1	agnostic	Musculoskeletal
	INJ025	Injury to nerves, muscles and tendons, initial encounter	S242XXA	Injury of nerve root of thoracic spine, initial encounter	injury to nerves, muscles and tendons	0	1	agnostic	Musculoskeletal
	INJ062	Injury to nerves, muscles and tendons, subsequent encounter	S242XXD	Injury of nerve root of thoracic spine, subsequent encounter	injury to nerves, muscles and tendons	0	1	agnostic	Musculoskeletal
	INJ073	Injury, sequela	S242XXS	Injury of nerve root of thoracic spine, sequela	injury, sequela	0	1	agnostic	Musculoskeletal
	INJ025	Injury to nerves, muscles and tendons, initial encounter	S243XXA	Injury of peripheral nerves of thorax, initial encounter	injury to nerves, muscles and tendons	0	1	agnostic	Musculoskeletal
	INJ062	Injury to nerves, muscles and tendons, subsequent encounter	S243XXD	Injury of peripheral nerves of thorax, subsequent encounter	injury to nerves, muscles and tendons	0	1	agnostic	Musculoskeletal
	INJ073	Injury, sequela	S243XXS	Injury of peripheral nerves of thorax, sequela	injury, sequela	0	1	agnostic	Musculoskeletal
	INJ025	Injury to nerves, muscles and tendons, initial encounter	S244XXA	Injury of thoracic sympathetic nervous system, initial encounter	injury to nerves, muscles and tendons	0	1	agnostic	Musculoskeletal
	INJ062	Injury to nerves, muscles and tendons, subsequent encounter	S244XXD	Injury of thoracic sympathetic nervous system, subsequent encounter	injury to nerves, muscles and tendons	0	1	agnostic	Musculoskeletal
	INJ073	Injury, sequela	S244XXS	Injury of thoracic sympathetic nervous system, sequela	injury, sequela	0	1	agnostic	Musculoskeletal
	INJ025	Injury to nerves, muscles and tendons, initial encounter	S248XXA	Injury of other specified nerves of thorax, initial encounter	injury to nerves, muscles and tendons	0	1	agnostic	Musculoskeletal
	INJ062	Injury to nerves, muscles and tendons, subsequent encounter	S248XXD	Injury of other specified nerves of thorax, subsequent encounter	injury to nerves, muscles and tendons	0	1	agnostic	Musculoskeletal
	INJ073	Injury, sequela	S248XXS	Injury of other specified nerves of thorax, sequela	injury, sequela	0	1	agnostic	Musculoskeletal
	INJ025	Injury to nerves, muscles and tendons, initial encounter	S249XXA	Injury of unspecified nerve of thorax, initial encounter	injury to nerves, muscles and tendons	0	1	agnostic	Musculoskeletal
	INJ062	Injury to nerves, muscles and tendons, subsequent encounter	S249XXD	Injury of unspecified nerve of thorax, subsequent encounter	injury to nerves, muscles and tendons	0	1	agnostic	Musculoskeletal
	INJ073	Injury, sequela	S249XXS	Injury of unspecified nerve of thorax, sequela	injury, sequela	0	1	agnostic	Musculoskeletal
	INJ016	Injury to blood vessels, initial encounter	S2500XA	Unspecified injury of thoracic aorta, initial encounter	injury to blood vessels	0	1	agnostic	Cardiovascular
	INJ053	Injury to blood vessels, subsequent encounter	S2500XD	Unspecified injury of thoracic aorta, subsequent encounter	injury to blood vessels	0	1	agnostic	Cardiovascular
	INJ073	Injury, sequela	S2500XS	Unspecified injury of thoracic aorta, sequela	injury, sequela	0	1	agnostic	Musculoskeletal
	INJ016	Injury to blood vessels, initial encounter	S2501XA	Minor laceration of thoracic aorta, initial encounter	injury to blood vessels	0	1	agnostic	Cardiovascular
	INJ053	Injury to blood vessels, subsequent encounter	S2501XD	Minor laceration of thoracic aorta, subsequent encounter	injury to blood vessels	0	1	agnostic	Cardiovascular
	INJ073	Injury, sequela	S2501XS	Minor laceration of thoracic aorta, sequela	injury, sequela	0	1	agnostic	Musculoskeletal
	INJ016	Injury to blood vessels, initial encounter	S2502XA	Major laceration of thoracic aorta, initial encounter	injury to blood vessels	0	1	agnostic	Cardiovascular
	INJ053	Injury to blood vessels, subsequent encounter	S2502XD	Major laceration of thoracic aorta, subsequent encounter	injury to blood vessels	0	1	agnostic	Cardiovascular
	INJ073	Injury, sequela	S2502XS	Major laceration of thoracic aorta, sequela	injury, sequela	0	1	agnostic	Musculoskeletal
	INJ016	Injury to blood vessels, initial encounter	S2509XA	Other specified injury of thoracic aorta, initial encounter	injury to blood vessels	0	1	agnostic	Cardiovascular
	INJ053	Injury to blood vessels, subsequent encounter	S2509XD	Other specified injury of thoracic aorta, subsequent encounter	injury to blood vessels	0	1	agnostic	Cardiovascular
	INJ073	Injury, sequela	S2509XS	Other specified injury of thoracic aorta, sequela	injury, sequela	0	1	agnostic	Musculoskeletal
	INJ016	Injury to blood vessels, initial encounter	S25101A	Unspecified injury of right innominate or subclavian artery, initial encounter	injury to blood vessels	0	1	agnostic	Cardiovascular
	INJ053	Injury to blood vessels, subsequent encounter	S25101D	Unspecified injury of right innominate or subclavian artery, subsequent encounter	injury to blood vessels	0	1	agnostic	Cardiovascular
	INJ073	Injury, sequela	S25101S	Unspecified injury of right innominate or subclavian artery, sequela	injury, sequela	0	1	agnostic	Musculoskeletal
	INJ016	Injury to blood vessels, initial encounter	S25102A	Unspecified injury of left innominate or subclavian artery, initial encounter	injury to blood vessels	0	1	agnostic	Cardiovascular
	INJ053	Injury to blood vessels, subsequent encounter	S25102D	Unspecified injury of left innominate or subclavian artery, subsequent encounter	injury to blood vessels	0	1	agnostic	Cardiovascular
	INJ073	Injury, sequela	S25102S	Unspecified injury of left innominate or subclavian artery, sequela	injury, sequela	0	1	agnostic	Musculoskeletal
	INJ016	Injury to blood vessels, initial encounter	S25109A	Unspecified injury of unspecified innominate or subclavian artery, initial encounter	injury to blood vessels	0	1	agnostic	Cardiovascular
	INJ053	Injury to blood vessels, subsequent encounter	S25109D	Unspecified injury of unspecified innominate or subclavian artery, subsequent encounter	injury to blood vessels	0	1	agnostic	Cardiovascular
	INJ073	Injury, sequela	S25109S	Unspecified injury of unspecified innominate or subclavian artery, sequela	injury, sequela	0	1	agnostic	Musculoskeletal
	INJ016	Injury to blood vessels, initial encounter	S25111A	Minor laceration of right innominate or subclavian artery, initial encounter	injury to blood vessels	0	1	agnostic	Cardiovascular
	INJ053	Injury to blood vessels, subsequent encounter	S25111D	Minor laceration of right innominate or subclavian artery, subsequent encounter	injury to blood vessels	0	1	agnostic	Cardiovascular
	INJ073	Injury, sequela	S25111S	Minor laceration of right innominate or subclavian artery, sequela	injury, sequela	0	1	agnostic	Musculoskeletal
	INJ016	Injury to blood vessels, initial encounter	S25112A	Minor laceration of left innominate or subclavian artery, initial encounter	injury to blood vessels	0	1	agnostic	Cardiovascular
	INJ053	Injury to blood vessels, subsequent encounter	S25112D	Minor laceration of left innominate or subclavian artery, subsequent encounter	injury to blood vessels	0	1	agnostic	Cardiovascular
	INJ073	Injury, sequela	S25112S	Minor laceration of left innominate or subclavian artery, sequela	injury, sequela	0	1	agnostic	Musculoskeletal
	INJ016	Injury to blood vessels, initial encounter	S25119A	Minor laceration of unspecified innominate or subclavian artery, initial encounter	injury to blood vessels	0	1	agnostic	Cardiovascular
	INJ053	Injury to blood vessels, subsequent encounter	S25119D	Minor laceration of unspecified innominate or subclavian artery, subsequent encounter	injury to blood vessels	0	1	agnostic	Cardiovascular
	INJ073	Injury, sequela	S25119S	Minor laceration of unspecified innominate or subclavian artery, sequela	injury, sequela	0	1	agnostic	Musculoskeletal
	INJ016	Injury to blood vessels, initial encounter	S25121A	Major laceration of right innominate or subclavian artery, initial encounter	injury to blood vessels	0	1	agnostic	Cardiovascular
	INJ053	Injury to blood vessels, subsequent encounter	S25121D	Major laceration of right innominate or subclavian artery, subsequent encounter	injury to blood vessels	0	1	agnostic	Cardiovascular
	INJ073	Injury, sequela	S25121S	Major laceration of right innominate or subclavian artery, sequela	injury, sequela	0	1	agnostic	Musculoskeletal
	INJ016	Injury to blood vessels, initial encounter	S25122A	Major laceration of left innominate or subclavian artery, initial encounter	injury to blood vessels	0	1	agnostic	Cardiovascular
	INJ053	Injury to blood vessels, subsequent encounter	S25122D	Major laceration of left innominate or subclavian artery, subsequent encounter	injury to blood vessels	0	1	agnostic	Cardiovascular
	INJ073	Injury, sequela	S25122S	Major laceration of left innominate or subclavian artery, sequela	injury, sequela	0	1	agnostic	Musculoskeletal
	INJ016	Injury to blood vessels, initial encounter	S25129A	Major laceration of unspecified innominate or subclavian artery, initial encounter	injury to blood vessels	0	1	agnostic	Cardiovascular
	INJ053	Injury to blood vessels, subsequent encounter	S25129D	Major laceration of unspecified innominate or subclavian artery, subsequent encounter	injury to blood vessels	0	1	agnostic	Cardiovascular
	INJ073	Injury, sequela	S25129S	Major laceration of unspecified innominate or subclavian artery, sequela	injury, sequela	0	1	agnostic	Musculoskeletal
	INJ016	Injury to blood vessels, initial encounter	S25191A	Other specified injury of right innominate or subclavian artery, initial encounter	injury to blood vessels	0	1	agnostic	Cardiovascular
	INJ053	Injury to blood vessels, subsequent encounter	S25191D	Other specified injury of right innominate or subclavian artery, subsequent encounter	injury to blood vessels	0	1	agnostic	Cardiovascular
	INJ073	Injury, sequela	S25191S	Other specified injury of right innominate or subclavian artery, sequela	injury, sequela	0	1	agnostic	Musculoskeletal
	INJ016	Injury to blood vessels, initial encounter	S25192A	Other specified injury of left innominate or subclavian artery, initial encounter	injury to blood vessels	0	1	agnostic	Cardiovascular
	INJ053	Injury to blood vessels, subsequent encounter	S25192D	Other specified injury of left innominate or subclavian artery, subsequent encounter	injury to blood vessels	0	1	agnostic	Cardiovascular
	INJ073	Injury, sequela	S25192S	Other specified injury of left innominate or subclavian artery, sequela	injury, sequela	0	1	agnostic	Musculoskeletal
	INJ016	Injury to blood vessels, initial encounter	S25199A	Other specified injury of unspecified innominate or subclavian artery, initial encounter	injury to blood vessels	0	1	agnostic	Cardiovascular
	INJ053	Injury to blood vessels, subsequent encounter	S25199D	Other specified injury of unspecified innominate or subclavian artery, subsequent encounter	injury to blood vessels	0	1	agnostic	Cardiovascular
	INJ073	Injury, sequela	S25199S	Other specified injury of unspecified innominate or subclavian artery, sequela	injury, sequela	0	1	agnostic	Musculoskeletal
	INJ016	Injury to blood vessels, initial encounter	S2520XA	Unspecified injury of superior vena cava, initial encounter	injury to blood vessels	0	1	agnostic	Cardiovascular
	INJ053	Injury to blood vessels, subsequent encounter	S2520XD	Unspecified injury of superior vena cava, subsequent encounter	injury to blood vessels	0	1	agnostic	Cardiovascular
	INJ073	Injury, sequela	S2520XS	Unspecified injury of superior vena cava, sequela	injury, sequela	0	1	agnostic	Musculoskeletal
	INJ016	Injury to blood vessels, initial encounter	S2521XA	Minor laceration of superior vena cava, initial encounter	injury to blood vessels	0	1	agnostic	Cardiovascular
	INJ053	Injury to blood vessels, subsequent encounter	S2521XD	Minor laceration of superior vena cava, subsequent encounter	injury to blood vessels	0	1	agnostic	Cardiovascular
	INJ073	Injury, sequela	S2521XS	Minor laceration of superior vena cava, sequela	injury, sequela	0	1	agnostic	Musculoskeletal
	INJ016	Injury to blood vessels, initial encounter	S2522XA	Major laceration of superior vena cava, initial encounter	injury to blood vessels	0	1	agnostic	Cardiovascular
	INJ053	Injury to blood vessels, subsequent encounter	S2522XD	Major laceration of superior vena cava, subsequent encounter	injury to blood vessels	0	1	agnostic	Cardiovascular
	INJ073	Injury, sequela	S2522XS	Major laceration of superior vena cava, sequela	injury, sequela	0	1	agnostic	Musculoskeletal
	INJ016	Injury to blood vessels, initial encounter	S2529XA	Other specified injury of superior vena cava, initial encounter	injury to blood vessels	0	1	agnostic	Cardiovascular
	INJ053	Injury to blood vessels, subsequent encounter	S2529XD	Other specified injury of superior vena cava, subsequent encounter	injury to blood vessels	0	1	agnostic	Cardiovascular
	INJ073	Injury, sequela	S2529XS	Other specified injury of superior vena cava, sequela	injury, sequela	0	1	agnostic	Musculoskeletal
	INJ016	Injury to blood vessels, initial encounter	S25301A	Unspecified injury of right innominate or subclavian vein, initial encounter	injury to blood vessels	0	1	agnostic	Cardiovascular
	INJ053	Injury to blood vessels, subsequent encounter	S25301D	Unspecified injury of right innominate or subclavian vein, subsequent encounter	injury to blood vessels	0	1	agnostic	Cardiovascular
	INJ073	Injury, sequela	S25301S	Unspecified injury of right innominate or subclavian vein, sequela	injury, sequela	0	1	agnostic	Musculoskeletal
	INJ016	Injury to blood vessels, initial encounter	S25302A	Unspecified injury of left innominate or subclavian vein, initial encounter	injury to blood vessels	0	1	agnostic	Cardiovascular
	INJ053	Injury to blood vessels, subsequent encounter	S25302D	Unspecified injury of left innominate or subclavian vein, subsequent encounter	injury to blood vessels	0	1	agnostic	Cardiovascular
	INJ073	Injury, sequela	S25302S	Unspecified injury of left innominate or subclavian vein, sequela	injury, sequela	0	1	agnostic	Musculoskeletal
	INJ016	Injury to blood vessels, initial encounter	S25309A	Unspecified injury of unspecified innominate or subclavian vein, initial encounter	injury to blood vessels	0	1	agnostic	Cardiovascular
	INJ053	Injury to blood vessels, subsequent encounter	S25309D	Unspecified injury of unspecified innominate or subclavian vein, subsequent encounter	injury to blood vessels	0	1	agnostic	Cardiovascular
	INJ073	Injury, sequela	S25309S	Unspecified injury of unspecified innominate or subclavian vein, sequela	injury, sequela	0	1	agnostic	Musculoskeletal
	INJ016	Injury to blood vessels, initial encounter	S25311A	Minor laceration of right innominate or subclavian vein, initial encounter	injury to blood vessels	0	1	agnostic	Cardiovascular
	INJ053	Injury to blood vessels, subsequent encounter	S25311D	Minor laceration of right innominate or subclavian vein, subsequent encounter	injury to blood vessels	0	1	agnostic	Cardiovascular
	INJ073	Injury, sequela	S25311S	Minor laceration of right innominate or subclavian vein, sequela	injury, sequela	0	1	agnostic	Musculoskeletal
	INJ016	Injury to blood vessels, initial encounter	S25312A	Minor laceration of left innominate or subclavian vein, initial encounter	injury to blood vessels	0	1	agnostic	Cardiovascular
	INJ053	Injury to blood vessels, subsequent encounter	S25312D	Minor laceration of left innominate or subclavian vein, subsequent encounter	injury to blood vessels	0	1	agnostic	Cardiovascular
	INJ073	Injury, sequela	S25312S	Minor laceration of left innominate or subclavian vein, sequela	injury, sequela	0	1	agnostic	Musculoskeletal
	INJ016	Injury to blood vessels, initial encounter	S25319A	Minor laceration of unspecified innominate or subclavian vein, initial encounter	injury to blood vessels	0	1	agnostic	Cardiovascular
	INJ053	Injury to blood vessels, subsequent encounter	S25319D	Minor laceration of unspecified innominate or subclavian vein, subsequent encounter	injury to blood vessels	0	1	agnostic	Cardiovascular
	INJ073	Injury, sequela	S25319S	Minor laceration of unspecified innominate or subclavian vein, sequela	injury, sequela	0	1	agnostic	Musculoskeletal
	INJ016	Injury to blood vessels, initial encounter	S25321A	Major laceration of right innominate or subclavian vein, initial encounter	injury to blood vessels	0	1	agnostic	Cardiovascular
	INJ053	Injury to blood vessels, subsequent encounter	S25321D	Major laceration of right innominate or subclavian vein, subsequent encounter	injury to blood vessels	0	1	agnostic	Cardiovascular
	INJ073	Injury, sequela	S25321S	Major laceration of right innominate or subclavian vein, sequela	injury, sequela	0	1	agnostic	Musculoskeletal
	INJ016	Injury to blood vessels, initial encounter	S25322A	Major laceration of left innominate or subclavian vein, initial encounter	injury to blood vessels	0	1	agnostic	Cardiovascular
	INJ053	Injury to blood vessels, subsequent encounter	S25322D	Major laceration of left innominate or subclavian vein, subsequent encounter	injury to blood vessels	0	1	agnostic	Cardiovascular
	INJ073	Injury, sequela	S25322S	Major laceration of left innominate or subclavian vein, sequela	injury, sequela	0	1	agnostic	Musculoskeletal
	INJ016	Injury to blood vessels, initial encounter	S25329A	Major laceration of unspecified innominate or subclavian vein, initial encounter	injury to blood vessels	0	1	agnostic	Cardiovascular
	INJ053	Injury to blood vessels, subsequent encounter	S25329D	Major laceration of unspecified innominate or subclavian vein, subsequent encounter	injury to blood vessels	0	1	agnostic	Cardiovascular
	INJ073	Injury, sequela	S25329S	Major laceration of unspecified innominate or subclavian vein, sequela	injury, sequela	0	1	agnostic	Musculoskeletal
	INJ016	Injury to blood vessels, initial encounter	S25391A	Other specified injury of right innominate or subclavian vein, initial encounter	injury to blood vessels	0	1	agnostic	Cardiovascular
	INJ053	Injury to blood vessels, subsequent encounter	S25391D	Other specified injury of right innominate or subclavian vein, subsequent encounter	injury to blood vessels	0	1	agnostic	Cardiovascular
	INJ073	Injury, sequela	S25391S	Other specified injury of right innominate or subclavian vein, sequela	injury, sequela	0	1	agnostic	Musculoskeletal
	INJ016	Injury to blood vessels, initial encounter	S25392A	Other specified injury of left innominate or subclavian vein, initial encounter	injury to blood vessels	0	1	agnostic	Cardiovascular
	INJ053	Injury to blood vessels, subsequent encounter	S25392D	Other specified injury of left innominate or subclavian vein, subsequent encounter	injury to blood vessels	0	1	agnostic	Cardiovascular
	INJ073	Injury, sequela	S25392S	Other specified injury of left innominate or subclavian vein, sequela	injury, sequela	0	1	agnostic	Musculoskeletal
	INJ016	Injury to blood vessels, initial encounter	S25399A	Other specified injury of unspecified innominate or subclavian vein, initial encounter	injury to blood vessels	0	1	agnostic	Cardiovascular
	INJ053	Injury to blood vessels, subsequent encounter	S25399D	Other specified injury of unspecified innominate or subclavian vein, subsequent encounter	injury to blood vessels	0	1	agnostic	Cardiovascular
	INJ073	Injury, sequela	S25399S	Other specified injury of unspecified innominate or subclavian vein, sequela	injury, sequela	0	1	agnostic	Musculoskeletal
	INJ016	Injury to blood vessels, initial encounter	S25401A	Unspecified injury of right pulmonary blood vessels, initial encounter	injury to blood vessels	0	1	agnostic	Cardiovascular
	INJ053	Injury to blood vessels, subsequent encounter	S25401D	Unspecified injury of right pulmonary blood vessels, subsequent encounter	injury to blood vessels	0	1	agnostic	Cardiovascular
	INJ073	Injury, sequela	S25401S	Unspecified injury of right pulmonary blood vessels, sequela	injury, sequela	0	1	agnostic	Musculoskeletal
	INJ016	Injury to blood vessels, initial encounter	S25402A	Unspecified injury of left pulmonary blood vessels, initial encounter	injury to blood vessels	0	1	agnostic	Cardiovascular
	INJ053	Injury to blood vessels, subsequent encounter	S25402D	Unspecified injury of left pulmonary blood vessels, subsequent encounter	injury to blood vessels	0	1	agnostic	Cardiovascular
	INJ073	Injury, sequela	S25402S	Unspecified injury of left pulmonary blood vessels, sequela	injury, sequela	0	1	agnostic	Musculoskeletal
	INJ016	Injury to blood vessels, initial encounter	S25409A	Unspecified injury of unspecified pulmonary blood vessels, initial encounter	injury to blood vessels	0	1	agnostic	Cardiovascular
	INJ053	Injury to blood vessels, subsequent encounter	S25409D	Unspecified injury of unspecified pulmonary blood vessels, subsequent encounter	injury to blood vessels	0	1	agnostic	Cardiovascular
	INJ073	Injury, sequela	S25409S	Unspecified injury of unspecified pulmonary blood vessels, sequela	injury, sequela	0	1	agnostic	Musculoskeletal
	INJ016	Injury to blood vessels, initial encounter	S25411A	Minor laceration of right pulmonary blood vessels, initial encounter	injury to blood vessels	0	1	agnostic	Cardiovascular
	INJ053	Injury to blood vessels, subsequent encounter	S25411D	Minor laceration of right pulmonary blood vessels, subsequent encounter	injury to blood vessels	0	1	agnostic	Cardiovascular
	INJ073	Injury, sequela	S25411S	Minor laceration of right pulmonary blood vessels, sequela	injury, sequela	0	1	agnostic	Musculoskeletal
	INJ016	Injury to blood vessels, initial encounter	S25412A	Minor laceration of left pulmonary blood vessels, initial encounter	injury to blood vessels	0	1	agnostic	Cardiovascular
	INJ053	Injury to blood vessels, subsequent encounter	S25412D	Minor laceration of left pulmonary blood vessels, subsequent encounter	injury to blood vessels	0	1	agnostic	Cardiovascular
	INJ073	Injury, sequela	S25412S	Minor laceration of left pulmonary blood vessels, sequela	injury, sequela	0	1	agnostic	Musculoskeletal
	INJ016	Injury to blood vessels, initial encounter	S25419A	Minor laceration of unspecified pulmonary blood vessels, initial encounter	injury to blood vessels	0	1	agnostic	Cardiovascular
	INJ053	Injury to blood vessels, subsequent encounter	S25419D	Minor laceration of unspecified pulmonary blood vessels, subsequent encounter	injury to blood vessels	0	1	agnostic	Cardiovascular
	INJ073	Injury, sequela	S25419S	Minor laceration of unspecified pulmonary blood vessels, sequela	injury, sequela	0	1	agnostic	Musculoskeletal
	INJ016	Injury to blood vessels, initial encounter	S25421A	Major laceration of right pulmonary blood vessels, initial encounter	injury to blood vessels	0	1	agnostic	Cardiovascular
	INJ053	Injury to blood vessels, subsequent encounter	S25421D	Major laceration of right pulmonary blood vessels, subsequent encounter	injury to blood vessels	0	1	agnostic	Cardiovascular
	INJ073	Injury, sequela	S25421S	Major laceration of right pulmonary blood vessels, sequela	injury, sequela	0	1	agnostic	Musculoskeletal
	INJ016	Injury to blood vessels, initial encounter	S25422A	Major laceration of left pulmonary blood vessels, initial encounter	injury to blood vessels	0	1	agnostic	Cardiovascular
	INJ053	Injury to blood vessels, subsequent encounter	S25422D	Major laceration of left pulmonary blood vessels, subsequent encounter	injury to blood vessels	0	1	agnostic	Cardiovascular
	INJ073	Injury, sequela	S25422S	Major laceration of left pulmonary blood vessels, sequela	injury, sequela	0	1	agnostic	Musculoskeletal
	INJ016	Injury to blood vessels, initial encounter	S25429A	Major laceration of unspecified pulmonary blood vessels, initial encounter	injury to blood vessels	0	1	agnostic	Cardiovascular
	INJ053	Injury to blood vessels, subsequent encounter	S25429D	Major laceration of unspecified pulmonary blood vessels, subsequent encounter	injury to blood vessels	0	1	agnostic	Cardiovascular
	INJ073	Injury, sequela	S25429S	Major laceration of unspecified pulmonary blood vessels, sequela	injury, sequela	0	1	agnostic	Musculoskeletal
	INJ016	Injury to blood vessels, initial encounter	S25491A	Other specified injury of right pulmonary blood vessels, initial encounter	injury to blood vessels	0	1	agnostic	Cardiovascular
	INJ053	Injury to blood vessels, subsequent encounter	S25491D	Other specified injury of right pulmonary blood vessels, subsequent encounter	injury to blood vessels	0	1	agnostic	Cardiovascular
	INJ073	Injury, sequela	S25491S	Other specified injury of right pulmonary blood vessels, sequela	injury, sequela	0	1	agnostic	Musculoskeletal
	INJ016	Injury to blood vessels, initial encounter	S25492A	Other specified injury of left pulmonary blood vessels, initial encounter	injury to blood vessels	0	1	agnostic	Cardiovascular
	INJ053	Injury to blood vessels, subsequent encounter	S25492D	Other specified injury of left pulmonary blood vessels, subsequent encounter	injury to blood vessels	0	1	agnostic	Cardiovascular
	INJ073	Injury, sequela	S25492S	Other specified injury of left pulmonary blood vessels, sequela	injury, sequela	0	1	agnostic	Musculoskeletal
	INJ016	Injury to blood vessels, initial encounter	S25499A	Other specified injury of unspecified pulmonary blood vessels, initial encounter	injury to blood vessels	0	1	agnostic	Cardiovascular
	INJ053	Injury to blood vessels, subsequent encounter	S25499D	Other specified injury of unspecified pulmonary blood vessels, subsequent encounter	injury to blood vessels	0	1	agnostic	Cardiovascular
	INJ073	Injury, sequela	S25499S	Other specified injury of unspecified pulmonary blood vessels, sequela	injury, sequela	0	1	agnostic	Musculoskeletal
	INJ016	Injury to blood vessels, initial encounter	S25501A	Unspecified injury of intercostal blood vessels, right side, initial encounter	injury to blood vessels	0	1	agnostic	Cardiovascular
	INJ053	Injury to blood vessels, subsequent encounter	S25501D	Unspecified injury of intercostal blood vessels, right side, subsequent encounter	injury to blood vessels	0	1	agnostic	Cardiovascular
	INJ073	Injury, sequela	S25501S	Unspecified injury of intercostal blood vessels, right side, sequela	injury, sequela	0	1	agnostic	Musculoskeletal
	INJ016	Injury to blood vessels, initial encounter	S25502A	Unspecified injury of intercostal blood vessels, left side, initial encounter	injury to blood vessels	0	1	agnostic	Cardiovascular
	INJ053	Injury to blood vessels, subsequent encounter	S25502D	Unspecified injury of intercostal blood vessels, left side, subsequent encounter	injury to blood vessels	0	1	agnostic	Cardiovascular
	INJ073	Injury, sequela	S25502S	Unspecified injury of intercostal blood vessels, left side, sequela	injury, sequela	0	1	agnostic	Musculoskeletal
	INJ016	Injury to blood vessels, initial encounter	S25509A	Unspecified injury of intercostal blood vessels, unspecified side, initial encounter	injury to blood vessels	0	1	agnostic	Cardiovascular
	INJ053	Injury to blood vessels, subsequent encounter	S25509D	Unspecified injury of intercostal blood vessels, unspecified side, subsequent encounter	injury to blood vessels	0	1	agnostic	Cardiovascular
	INJ073	Injury, sequela	S25509S	Unspecified injury of intercostal blood vessels, unspecified side, sequela	injury, sequela	0	1	agnostic	Musculoskeletal
	INJ016	Injury to blood vessels, initial encounter	S25511A	Laceration of intercostal blood vessels, right side, initial encounter	injury to blood vessels	0	1	agnostic	Cardiovascular
	INJ053	Injury to blood vessels, subsequent encounter	S25511D	Laceration of intercostal blood vessels, right side, subsequent encounter	injury to blood vessels	0	1	agnostic	Cardiovascular
	INJ073	Injury, sequela	S25511S	Laceration of intercostal blood vessels, right side, sequela	injury, sequela	0	1	agnostic	Musculoskeletal
	INJ016	Injury to blood vessels, initial encounter	S25512A	Laceration of intercostal blood vessels, left side, initial encounter	injury to blood vessels	0	1	agnostic	Cardiovascular
	INJ053	Injury to blood vessels, subsequent encounter	S25512D	Laceration of intercostal blood vessels, left side, subsequent encounter	injury to blood vessels	0	1	agnostic	Cardiovascular
	INJ073	Injury, sequela	S25512S	Laceration of intercostal blood vessels, left side, sequela	injury, sequela	0	1	agnostic	Musculoskeletal
	INJ016	Injury to blood vessels, initial encounter	S25519A	Laceration of intercostal blood vessels, unspecified side, initial encounter	injury to blood vessels	0	1	agnostic	Cardiovascular
	INJ053	Injury to blood vessels, subsequent encounter	S25519D	Laceration of intercostal blood vessels, unspecified side, subsequent encounter	injury to blood vessels	0	1	agnostic	Cardiovascular
	INJ073	Injury, sequela	S25519S	Laceration of intercostal blood vessels, unspecified side, sequela	injury, sequela	0	1	agnostic	Musculoskeletal
	INJ016	Injury to blood vessels, initial encounter	S25591A	Other specified injury of intercostal blood vessels, right side, initial encounter	injury to blood vessels	0	1	agnostic	Cardiovascular
	INJ053	Injury to blood vessels, subsequent encounter	S25591D	Other specified injury of intercostal blood vessels, right side, subsequent encounter	injury to blood vessels	0	1	agnostic	Cardiovascular
	INJ073	Injury, sequela	S25591S	Other specified injury of intercostal blood vessels, right side, sequela	injury, sequela	0	1	agnostic	Musculoskeletal
	INJ016	Injury to blood vessels, initial encounter	S25592A	Other specified injury of intercostal blood vessels, left side, initial encounter	injury to blood vessels	0	1	agnostic	Cardiovascular
	INJ053	Injury to blood vessels, subsequent encounter	S25592D	Other specified injury of intercostal blood vessels, left side, subsequent encounter	injury to blood vessels	0	1	agnostic	Cardiovascular
	INJ073	Injury, sequela	S25592S	Other specified injury of intercostal blood vessels, left side, sequela	injury, sequela	0	1	agnostic	Musculoskeletal
	INJ016	Injury to blood vessels, initial encounter	S25599A	Other specified injury of intercostal blood vessels, unspecified side, initial encounter	injury to blood vessels	0	1	agnostic	Cardiovascular
	INJ053	Injury to blood vessels, subsequent encounter	S25599D	Other specified injury of intercostal blood vessels, unspecified side, subsequent encounter	injury to blood vessels	0	1	agnostic	Cardiovascular
	INJ073	Injury, sequela	S25599S	Other specified injury of intercostal blood vessels, unspecified side, sequela	injury, sequela	0	1	agnostic	Musculoskeletal
	INJ016	Injury to blood vessels, initial encounter	S25801A	Unspecified injury of other blood vessels of thorax, right side, initial encounter	injury to blood vessels	0	1	agnostic	Cardiovascular
	INJ053	Injury to blood vessels, subsequent encounter	S25801D	Unspecified injury of other blood vessels of thorax, right side, subsequent encounter	injury to blood vessels	0	1	agnostic	Cardiovascular
	INJ073	Injury, sequela	S25801S	Unspecified injury of other blood vessels of thorax, right side, sequela	injury, sequela	0	1	agnostic	Musculoskeletal
	INJ016	Injury to blood vessels, initial encounter	S25802A	Unspecified injury of other blood vessels of thorax, left side, initial encounter	injury to blood vessels	0	1	agnostic	Cardiovascular
	INJ053	Injury to blood vessels, subsequent encounter	S25802D	Unspecified injury of other blood vessels of thorax, left side, subsequent encounter	injury to blood vessels	0	1	agnostic	Cardiovascular
	INJ073	Injury, sequela	S25802S	Unspecified injury of other blood vessels of thorax, left side, sequela	injury, sequela	0	1	agnostic	Musculoskeletal
	INJ016	Injury to blood vessels, initial encounter	S25809A	Unspecified injury of other blood vessels of thorax, unspecified side, initial encounter	injury to blood vessels	0	1	agnostic	Cardiovascular
	INJ053	Injury to blood vessels, subsequent encounter	S25809D	Unspecified injury of other blood vessels of thorax, unspecified side, subsequent encounter	injury to blood vessels	0	1	agnostic	Cardiovascular
	INJ073	Injury, sequela	S25809S	Unspecified injury of other blood vessels of thorax, unspecified side, sequela	injury, sequela	0	1	agnostic	Musculoskeletal
	INJ016	Injury to blood vessels, initial encounter	S25811A	Laceration of other blood vessels of thorax, right side, initial encounter	injury to blood vessels	0	1	agnostic	Cardiovascular
	INJ053	Injury to blood vessels, subsequent encounter	S25811D	Laceration of other blood vessels of thorax, right side, subsequent encounter	injury to blood vessels	0	1	agnostic	Cardiovascular
	INJ073	Injury, sequela	S25811S	Laceration of other blood vessels of thorax, right side, sequela	injury, sequela	0	1	agnostic	Musculoskeletal
	INJ016	Injury to blood vessels, initial encounter	S25812A	Laceration of other blood vessels of thorax, left side, initial encounter	injury to blood vessels	0	1	agnostic	Cardiovascular
	INJ053	Injury to blood vessels, subsequent encounter	S25812D	Laceration of other blood vessels of thorax, left side, subsequent encounter	injury to blood vessels	0	1	agnostic	Cardiovascular
	INJ073	Injury, sequela	S25812S	Laceration of other blood vessels of thorax, left side, sequela	injury, sequela	0	1	agnostic	Musculoskeletal
	INJ016	Injury to blood vessels, initial encounter	S25819A	Laceration of other blood vessels of thorax, unspecified side, initial encounter	injury to blood vessels	0	1	agnostic	Cardiovascular
	INJ053	Injury to blood vessels, subsequent encounter	S25819D	Laceration of other blood vessels of thorax, unspecified side, subsequent encounter	injury to blood vessels	0	1	agnostic	Cardiovascular
	INJ073	Injury, sequela	S25819S	Laceration of other blood vessels of thorax, unspecified side, sequela	injury, sequela	0	1	agnostic	Musculoskeletal
	INJ016	Injury to blood vessels, initial encounter	S25891A	Other specified injury of other blood vessels of thorax, right side, initial encounter	injury to blood vessels	0	1	agnostic	Cardiovascular
	INJ053	Injury to blood vessels, subsequent encounter	S25891D	Other specified injury of other blood vessels of thorax, right side, subsequent encounter	injury to blood vessels	0	1	agnostic	Cardiovascular
	INJ073	Injury, sequela	S25891S	Other specified injury of other blood vessels of thorax, right side, sequela	injury, sequela	0	1	agnostic	Musculoskeletal
	INJ016	Injury to blood vessels, initial encounter	S25892A	Other specified injury of other blood vessels of thorax, left side, initial encounter	injury to blood vessels	0	1	agnostic	Cardiovascular
	INJ053	Injury to blood vessels, subsequent encounter	S25892D	Other specified injury of other blood vessels of thorax, left side, subsequent encounter	injury to blood vessels	0	1	agnostic	Cardiovascular
	INJ073	Injury, sequela	S25892S	Other specified injury of other blood vessels of thorax, left side, sequela	injury, sequela	0	1	agnostic	Musculoskeletal
	INJ016	Injury to blood vessels, initial encounter	S25899A	Other specified injury of other blood vessels of thorax, unspecified side, initial encounter	injury to blood vessels	0	1	agnostic	Cardiovascular
	INJ053	Injury to blood vessels, subsequent encounter	S25899D	Other specified injury of other blood vessels of thorax, unspecified side, subsequent encounter	injury to blood vessels	0	1	agnostic	Cardiovascular
	INJ073	Injury, sequela	S25899S	Other specified injury of other blood vessels of thorax, unspecified side, sequela	injury, sequela	0	1	agnostic	Musculoskeletal
	INJ016	Injury to blood vessels, initial encounter	S2590XA	Unspecified injury of unspecified blood vessel of thorax, initial encounter	injury to blood vessels	0	1	agnostic	Cardiovascular
	INJ053	Injury to blood vessels, subsequent encounter	S2590XD	Unspecified injury of unspecified blood vessel of thorax, subsequent encounter	injury to blood vessels	0	1	agnostic	Cardiovascular
	INJ073	Injury, sequela	S2590XS	Unspecified injury of unspecified blood vessel of thorax, sequela	injury, sequela	0	1	agnostic	Musculoskeletal
	INJ016	Injury to blood vessels, initial encounter	S2591XA	Laceration of unspecified blood vessel of thorax, initial encounter	injury to blood vessels	0	1	agnostic	Cardiovascular
	INJ053	Injury to blood vessels, subsequent encounter	S2591XD	Laceration of unspecified blood vessel of thorax, subsequent encounter	injury to blood vessels	0	1	agnostic	Cardiovascular
	INJ073	Injury, sequela	S2591XS	Laceration of unspecified blood vessel of thorax, sequela	injury, sequela	0	1	agnostic	Musculoskeletal
	INJ016	Injury to blood vessels, initial encounter	S2599XA	Other specified injury of unspecified blood vessel of thorax, initial encounter	injury to blood vessels	0	1	agnostic	Cardiovascular
	INJ053	Injury to blood vessels, subsequent encounter	S2599XD	Other specified injury of unspecified blood vessel of thorax, subsequent encounter	injury to blood vessels	0	1	agnostic	Cardiovascular
	INJ073	Injury, sequela	S2599XS	Other specified injury of unspecified blood vessel of thorax, sequela	injury, sequela	0	1	agnostic	Musculoskeletal
	INJ010	Internal organ injury, initial encounter	S2600XA	Unspecified injury of heart with hemopericardium, initial encounter	internal organ injury	0	1	agnostic	Gastrointestinal
	INJ047	Internal organ injury, subsequent encounter	S2600XD	Unspecified injury of heart with hemopericardium, subsequent encounter	internal organ injury	0	1	agnostic	Gastrointestinal
	INJ073	Injury, sequela	S2600XS	Unspecified injury of heart with hemopericardium, sequela	injury, sequela	0	1	agnostic	Musculoskeletal
	INJ010	Internal organ injury, initial encounter	S2601XA	Contusion of heart with hemopericardium, initial encounter	internal organ injury	0	1	agnostic	Gastrointestinal
	INJ047	Internal organ injury, subsequent encounter	S2601XD	Contusion of heart with hemopericardium, subsequent encounter	internal organ injury	0	1	agnostic	Gastrointestinal
	INJ073	Injury, sequela	S2601XS	Contusion of heart with hemopericardium, sequela	injury, sequela	0	1	agnostic	Musculoskeletal
	INJ010	Internal organ injury, initial encounter	S26020A	Mild laceration of heart with hemopericardium, initial encounter	internal organ injury	0	1	agnostic	Gastrointestinal
	INJ047	Internal organ injury, subsequent encounter	S26020D	Mild laceration of heart with hemopericardium, subsequent encounter	internal organ injury	0	1	agnostic	Gastrointestinal
	INJ073	Injury, sequela	S26020S	Mild laceration of heart with hemopericardium, sequela	injury, sequela	0	1	agnostic	Musculoskeletal
	INJ010	Internal organ injury, initial encounter	S26021A	Moderate laceration of heart with hemopericardium, initial encounter	internal organ injury	0	1	agnostic	Gastrointestinal
	INJ047	Internal organ injury, subsequent encounter	S26021D	Moderate laceration of heart with hemopericardium, subsequent encounter	internal organ injury	0	1	agnostic	Gastrointestinal
	INJ073	Injury, sequela	S26021S	Moderate laceration of heart with hemopericardium, sequela	injury, sequela	0	1	agnostic	Musculoskeletal
	INJ010	Internal organ injury, initial encounter	S26022A	Major laceration of heart with hemopericardium, initial encounter	internal organ injury	0	1	agnostic	Gastrointestinal
	INJ047	Internal organ injury, subsequent encounter	S26022D	Major laceration of heart with hemopericardium, subsequent encounter	internal organ injury	0	1	agnostic	Gastrointestinal
	INJ073	Injury, sequela	S26022S	Major laceration of heart with hemopericardium, sequela	injury, sequela	0	1	agnostic	Musculoskeletal
	INJ010	Internal organ injury, initial encounter	S2609XA	Other injury of heart with hemopericardium, initial encounter	internal organ injury	0	1	agnostic	Gastrointestinal
	INJ047	Internal organ injury, subsequent encounter	S2609XD	Other injury of heart with hemopericardium, subsequent encounter	internal organ injury	0	1	agnostic	Gastrointestinal
	INJ073	Injury, sequela	S2609XS	Other injury of heart with hemopericardium, sequela	injury, sequela	0	1	agnostic	Musculoskeletal
	INJ010	Internal organ injury, initial encounter	S2610XA	Unspecified injury of heart without hemopericardium, initial encounter	internal organ injury	0	1	agnostic	Gastrointestinal
	INJ047	Internal organ injury, subsequent encounter	S2610XD	Unspecified injury of heart without hemopericardium, subsequent encounter	internal organ injury	0	1	agnostic	Gastrointestinal
	INJ073	Injury, sequela	S2610XS	Unspecified injury of heart without hemopericardium, sequela	injury, sequela	0	1	agnostic	Musculoskeletal
	INJ010	Internal organ injury, initial encounter	S2611XA	Contusion of heart without hemopericardium, initial encounter	internal organ injury	0	1	agnostic	Gastrointestinal
	INJ047	Internal organ injury, subsequent encounter	S2611XD	Contusion of heart without hemopericardium, subsequent encounter	internal organ injury	0	1	agnostic	Gastrointestinal
	INJ073	Injury, sequela	S2611XS	Contusion of heart without hemopericardium, sequela	injury, sequela	0	1	agnostic	Musculoskeletal
	INJ010	Internal organ injury, initial encounter	S2612XA	Laceration of heart without hemopericardium, initial encounter	internal organ injury	0	1	agnostic	Gastrointestinal
	INJ047	Internal organ injury, subsequent encounter	S2612XD	Laceration of heart without hemopericardium, subsequent encounter	internal organ injury	0	1	agnostic	Gastrointestinal
	INJ073	Injury, sequela	S2612XS	Laceration of heart without hemopericardium, sequela	injury, sequela	0	1	agnostic	Musculoskeletal
	INJ010	Internal organ injury, initial encounter	S2619XA	Other injury of heart without hemopericardium, initial encounter	internal organ injury	0	1	agnostic	Gastrointestinal
	INJ047	Internal organ injury, subsequent encounter	S2619XD	Other injury of heart without hemopericardium, subsequent encounter	internal organ injury	0	1	agnostic	Gastrointestinal
	INJ073	Injury, sequela	S2619XS	Other injury of heart without hemopericardium, sequela	injury, sequela	0	1	agnostic	Musculoskeletal
	INJ010	Internal organ injury, initial encounter	S2690XA	Unspecified injury of heart, unspecified with or without hemopericardium, initial encounter	internal organ injury	0	1	agnostic	Gastrointestinal
	INJ047	Internal organ injury, subsequent encounter	S2690XD	Unspecified injury of heart, unspecified with or without hemopericardium, subsequent encounter	internal organ injury	0	1	agnostic	Gastrointestinal
	INJ073	Injury, sequela	S2690XS	Unspecified injury of heart, unspecified with or without hemopericardium, sequela	injury, sequela	0	1	agnostic	Musculoskeletal
	INJ010	Internal organ injury, initial encounter	S2691XA	Contusion of heart, unspecified with or without hemopericardium, initial encounter	internal organ injury	0	1	agnostic	Gastrointestinal
	INJ047	Internal organ injury, subsequent encounter	S2691XD	Contusion of heart, unspecified with or without hemopericardium, subsequent encounter	internal organ injury	0	1	agnostic	Gastrointestinal
	INJ073	Injury, sequela	S2691XS	Contusion of heart, unspecified with or without hemopericardium, sequela	injury, sequela	0	1	agnostic	Musculoskeletal
	INJ010	Internal organ injury, initial encounter	S2692XA	Laceration of heart, unspecified with or without hemopericardium, initial encounter	internal organ injury	0	1	agnostic	Gastrointestinal
	INJ047	Internal organ injury, subsequent encounter	S2692XD	Laceration of heart, unspecified with or without hemopericardium, subsequent encounter	internal organ injury	0	1	agnostic	Gastrointestinal
	INJ073	Injury, sequela	S2692XS	Laceration of heart, unspecified with or without hemopericardium, sequela	injury, sequela	0	1	agnostic	Musculoskeletal
	INJ010	Internal organ injury, initial encounter	S2699XA	Other injury of heart, unspecified with or without hemopericardium, initial encounter	internal organ injury	0	1	agnostic	Gastrointestinal
	INJ047	Internal organ injury, subsequent encounter	S2699XD	Other injury of heart, unspecified with or without hemopericardium, subsequent encounter	internal organ injury	0	1	agnostic	Gastrointestinal
	INJ073	Injury, sequela	S2699XS	Other injury of heart, unspecified with or without hemopericardium, sequela	injury, sequela	0	1	agnostic	Musculoskeletal
	INJ010	Internal organ injury, initial encounter	S270XXA	Traumatic pneumothorax, initial encounter	internal organ injury	0	1	agnostic	Gastrointestinal
	INJ047	Internal organ injury, subsequent encounter	S270XXD	Traumatic pneumothorax, subsequent encounter	internal organ injury	0	1	agnostic	Gastrointestinal
	INJ073	Injury, sequela	S270XXS	Traumatic pneumothorax, sequela	injury, sequela	0	1	agnostic	Musculoskeletal
	INJ010	Internal organ injury, initial encounter	S271XXA	Traumatic hemothorax, initial encounter	internal organ injury	0	1	agnostic	Gastrointestinal
	INJ047	Internal organ injury, subsequent encounter	S271XXD	Traumatic hemothorax, subsequent encounter	internal organ injury	0	1	agnostic	Gastrointestinal
	INJ073	Injury, sequela	S271XXS	Traumatic hemothorax, sequela	injury, sequela	0	1	agnostic	Musculoskeletal
	INJ010	Internal organ injury, initial encounter	S272XXA	Traumatic hemopneumothorax, initial encounter	internal organ injury	0	1	agnostic	Gastrointestinal
	INJ047	Internal organ injury, subsequent encounter	S272XXD	Traumatic hemopneumothorax, subsequent encounter	internal organ injury	0	1	agnostic	Gastrointestinal
	INJ073	Injury, sequela	S272XXS	Traumatic hemopneumothorax, sequela	injury, sequela	0	1	agnostic	Musculoskeletal
	INJ010	Internal organ injury, initial encounter	S27301A	Unspecified injury of lung, unilateral, initial encounter	internal organ injury	0	1	agnostic	Gastrointestinal
	INJ047	Internal organ injury, subsequent encounter	S27301D	Unspecified injury of lung, unilateral, subsequent encounter	internal organ injury	0	1	agnostic	Gastrointestinal
	INJ073	Injury, sequela	S27301S	Unspecified injury of lung, unilateral, sequela	injury, sequela	0	1	agnostic	Musculoskeletal
	INJ010	Internal organ injury, initial encounter	S27302A	Unspecified injury of lung, bilateral, initial encounter	internal organ injury	0	1	agnostic	Gastrointestinal
	INJ047	Internal organ injury, subsequent encounter	S27302D	Unspecified injury of lung, bilateral, subsequent encounter	internal organ injury	0	1	agnostic	Gastrointestinal
	INJ073	Injury, sequela	S27302S	Unspecified injury of lung, bilateral, sequela	injury, sequela	0	1	agnostic	Musculoskeletal
	INJ010	Internal organ injury, initial encounter	S27309A	Unspecified injury of lung, unspecified, initial encounter	internal organ injury	0	1	agnostic	Gastrointestinal
	INJ047	Internal organ injury, subsequent encounter	S27309D	Unspecified injury of lung, unspecified, subsequent encounter	internal organ injury	0	1	agnostic	Gastrointestinal
	INJ073	Injury, sequela	S27309S	Unspecified injury of lung, unspecified, sequela	injury, sequela	0	1	agnostic	Musculoskeletal
	INJ010	Internal organ injury, initial encounter	S27311A	Primary blast injury of lung, unilateral, initial encounter	internal organ injury	0	1	agnostic	Gastrointestinal
	INJ047	Internal organ injury, subsequent encounter	S27311D	Primary blast injury of lung, unilateral, subsequent encounter	internal organ injury	0	1	agnostic	Gastrointestinal
	INJ073	Injury, sequela	S27311S	Primary blast injury of lung, unilateral, sequela	injury, sequela	0	1	agnostic	Musculoskeletal
	INJ010	Internal organ injury, initial encounter	S27312A	Primary blast injury of lung, bilateral, initial encounter	internal organ injury	0	1	agnostic	Gastrointestinal
	INJ047	Internal organ injury, subsequent encounter	S27312D	Primary blast injury of lung, bilateral, subsequent encounter	internal organ injury	0	1	agnostic	Gastrointestinal
	INJ073	Injury, sequela	S27312S	Primary blast injury of lung, bilateral, sequela	injury, sequela	0	1	agnostic	Musculoskeletal
	INJ010	Internal organ injury, initial encounter	S27319A	Primary blast injury of lung, unspecified, initial encounter	internal organ injury	0	1	agnostic	Gastrointestinal
	INJ047	Internal organ injury, subsequent encounter	S27319D	Primary blast injury of lung, unspecified, subsequent encounter	internal organ injury	0	1	agnostic	Gastrointestinal
	INJ073	Injury, sequela	S27319S	Primary blast injury of lung, unspecified, sequela	injury, sequela	0	1	agnostic	Musculoskeletal
	INJ010	Internal organ injury, initial encounter	S27321A	Contusion of lung, unilateral, initial encounter	internal organ injury	0	1	agnostic	Gastrointestinal
	INJ047	Internal organ injury, subsequent encounter	S27321D	Contusion of lung, unilateral, subsequent encounter	internal organ injury	0	1	agnostic	Gastrointestinal
	INJ073	Injury, sequela	S27321S	Contusion of lung, unilateral, sequela	injury, sequela	0	1	agnostic	Musculoskeletal
	INJ010	Internal organ injury, initial encounter	S27322A	Contusion of lung, bilateral, initial encounter	internal organ injury	0	1	agnostic	Gastrointestinal
	INJ047	Internal organ injury, subsequent encounter	S27322D	Contusion of lung, bilateral, subsequent encounter	internal organ injury	0	1	agnostic	Gastrointestinal
	INJ073	Injury, sequela	S27322S	Contusion of lung, bilateral, sequela	injury, sequela	0	1	agnostic	Musculoskeletal
	INJ010	Internal organ injury, initial encounter	S27329A	Contusion of lung, unspecified, initial encounter	internal organ injury	0	1	agnostic	Gastrointestinal
	INJ047	Internal organ injury, subsequent encounter	S27329D	Contusion of lung, unspecified, subsequent encounter	internal organ injury	0	1	agnostic	Gastrointestinal
	INJ073	Injury, sequela	S27329S	Contusion of lung, unspecified, sequela	injury, sequela	0	1	agnostic	Musculoskeletal
	INJ010	Internal organ injury, initial encounter	S27331A	Laceration of lung, unilateral, initial encounter	internal organ injury	0	1	agnostic	Gastrointestinal
	INJ047	Internal organ injury, subsequent encounter	S27331D	Laceration of lung, unilateral, subsequent encounter	internal organ injury	0	1	agnostic	Gastrointestinal
	INJ073	Injury, sequela	S27331S	Laceration of lung, unilateral, sequela	injury, sequela	0	1	agnostic	Musculoskeletal
	INJ010	Internal organ injury, initial encounter	S27332A	Laceration of lung, bilateral, initial encounter	internal organ injury	0	1	agnostic	Gastrointestinal
	INJ047	Internal organ injury, subsequent encounter	S27332D	Laceration of lung, bilateral, subsequent encounter	internal organ injury	0	1	agnostic	Gastrointestinal
	INJ073	Injury, sequela	S27332S	Laceration of lung, bilateral, sequela	injury, sequela	0	1	agnostic	Musculoskeletal
	INJ010	Internal organ injury, initial encounter	S27339A	Laceration of lung, unspecified, initial encounter	internal organ injury	0	1	agnostic	Gastrointestinal
	INJ047	Internal organ injury, subsequent encounter	S27339D	Laceration of lung, unspecified, subsequent encounter	internal organ injury	0	1	agnostic	Gastrointestinal
	INJ073	Injury, sequela	S27339S	Laceration of lung, unspecified, sequela	injury, sequela	0	1	agnostic	Musculoskeletal
	INJ010	Internal organ injury, initial encounter	S27391A	Other injuries of lung, unilateral, initial encounter	internal organ injury	0	1	agnostic	Gastrointestinal
	INJ047	Internal organ injury, subsequent encounter	S27391D	Other injuries of lung, unilateral, subsequent encounter	internal organ injury	0	1	agnostic	Gastrointestinal
	INJ073	Injury, sequela	S27391S	Other injuries of lung, unilateral, sequela	injury, sequela	0	1	agnostic	Musculoskeletal
	INJ010	Internal organ injury, initial encounter	S27392A	Other injuries of lung, bilateral, initial encounter	internal organ injury	0	1	agnostic	Gastrointestinal
	INJ047	Internal organ injury, subsequent encounter	S27392D	Other injuries of lung, bilateral, subsequent encounter	internal organ injury	0	1	agnostic	Gastrointestinal
	INJ073	Injury, sequela	S27392S	Other injuries of lung, bilateral, sequela	injury, sequela	0	1	agnostic	Musculoskeletal
	INJ010	Internal organ injury, initial encounter	S27399A	Other injuries of lung, unspecified, initial encounter	internal organ injury	0	1	agnostic	Gastrointestinal
	INJ047	Internal organ injury, subsequent encounter	S27399D	Other injuries of lung, unspecified, subsequent encounter	internal organ injury	0	1	agnostic	Gastrointestinal
	INJ073	Injury, sequela	S27399S	Other injuries of lung, unspecified, sequela	injury, sequela	0	1	agnostic	Musculoskeletal
	INJ010	Internal organ injury, initial encounter	S27401A	Unspecified injury of bronchus, unilateral, initial encounter	internal organ injury	0	1	agnostic	Gastrointestinal
	INJ047	Internal organ injury, subsequent encounter	S27401D	Unspecified injury of bronchus, unilateral, subsequent encounter	internal organ injury	0	1	agnostic	Gastrointestinal
	INJ073	Injury, sequela	S27401S	Unspecified injury of bronchus, unilateral, sequela	injury, sequela	0	1	agnostic	Musculoskeletal
	INJ010	Internal organ injury, initial encounter	S27402A	Unspecified injury of bronchus, bilateral, initial encounter	internal organ injury	0	1	agnostic	Gastrointestinal
	INJ047	Internal organ injury, subsequent encounter	S27402D	Unspecified injury of bronchus, bilateral, subsequent encounter	internal organ injury	0	1	agnostic	Gastrointestinal
	INJ073	Injury, sequela	S27402S	Unspecified injury of bronchus, bilateral, sequela	injury, sequela	0	1	agnostic	Musculoskeletal
	INJ010	Internal organ injury, initial encounter	S27409A	Unspecified injury of bronchus, unspecified, initial encounter	internal organ injury	0	1	agnostic	Gastrointestinal
	INJ047	Internal organ injury, subsequent encounter	S27409D	Unspecified injury of bronchus, unspecified, subsequent encounter	internal organ injury	0	1	agnostic	Gastrointestinal
	INJ073	Injury, sequela	S27409S	Unspecified injury of bronchus, unspecified, sequela	injury, sequela	0	1	agnostic	Musculoskeletal
	INJ010	Internal organ injury, initial encounter	S27411A	Primary blast injury of bronchus, unilateral, initial encounter	internal organ injury	0	1	agnostic	Gastrointestinal
	INJ047	Internal organ injury, subsequent encounter	S27411D	Primary blast injury of bronchus, unilateral, subsequent encounter	internal organ injury	0	1	agnostic	Gastrointestinal
	INJ073	Injury, sequela	S27411S	Primary blast injury of bronchus, unilateral, sequela	injury, sequela	0	1	agnostic	Musculoskeletal
	INJ010	Internal organ injury, initial encounter	S27412A	Primary blast injury of bronchus, bilateral, initial encounter	internal organ injury	0	1	agnostic	Gastrointestinal
	INJ047	Internal organ injury, subsequent encounter	S27412D	Primary blast injury of bronchus, bilateral, subsequent encounter	internal organ injury	0	1	agnostic	Gastrointestinal
	INJ073	Injury, sequela	S27412S	Primary blast injury of bronchus, bilateral, sequela	injury, sequela	0	1	agnostic	Musculoskeletal
	INJ010	Internal organ injury, initial encounter	S27419A	Primary blast injury of bronchus, unspecified, initial encounter	internal organ injury	0	1	agnostic	Gastrointestinal
	INJ047	Internal organ injury, subsequent encounter	S27419D	Primary blast injury of bronchus, unspecified, subsequent encounter	internal organ injury	0	1	agnostic	Gastrointestinal
	INJ073	Injury, sequela	S27419S	Primary blast injury of bronchus, unspecified, sequela	injury, sequela	0	1	agnostic	Musculoskeletal
	INJ010	Internal organ injury, initial encounter	S27421A	Contusion of bronchus, unilateral, initial encounter	internal organ injury	0	1	agnostic	Gastrointestinal
	INJ047	Internal organ injury, subsequent encounter	S27421D	Contusion of bronchus, unilateral, subsequent encounter	internal organ injury	0	1	agnostic	Gastrointestinal
	INJ073	Injury, sequela	S27421S	Contusion of bronchus, unilateral, sequela	injury, sequela	0	1	agnostic	Musculoskeletal
	INJ010	Internal organ injury, initial encounter	S27422A	Contusion of bronchus, bilateral, initial encounter	internal organ injury	0	1	agnostic	Gastrointestinal
	INJ047	Internal organ injury, subsequent encounter	S27422D	Contusion of bronchus, bilateral, subsequent encounter	internal organ injury	0	1	agnostic	Gastrointestinal
	INJ073	Injury, sequela	S27422S	Contusion of bronchus, bilateral, sequela	injury, sequela	0	1	agnostic	Musculoskeletal
	INJ010	Internal organ injury, initial encounter	S27429A	Contusion of bronchus, unspecified, initial encounter	internal organ injury	0	1	agnostic	Gastrointestinal
	INJ047	Internal organ injury, subsequent encounter	S27429D	Contusion of bronchus, unspecified, subsequent encounter	internal organ injury	0	1	agnostic	Gastrointestinal
	INJ073	Injury, sequela	S27429S	Contusion of bronchus, unspecified, sequela	injury, sequela	0	1	agnostic	Musculoskeletal
	INJ010	Internal organ injury, initial encounter	S27431A	Laceration of bronchus, unilateral, initial encounter	internal organ injury	0	1	agnostic	Gastrointestinal
	INJ047	Internal organ injury, subsequent encounter	S27431D	Laceration of bronchus, unilateral, subsequent encounter	internal organ injury	0	1	agnostic	Gastrointestinal
	INJ073	Injury, sequela	S27431S	Laceration of bronchus, unilateral, sequela	injury, sequela	0	1	agnostic	Musculoskeletal
	INJ010	Internal organ injury, initial encounter	S27432A	Laceration of bronchus, bilateral, initial encounter	internal organ injury	0	1	agnostic	Gastrointestinal
	INJ047	Internal organ injury, subsequent encounter	S27432D	Laceration of bronchus, bilateral, subsequent encounter	internal organ injury	0	1	agnostic	Gastrointestinal
	INJ073	Injury, sequela	S27432S	Laceration of bronchus, bilateral, sequela	injury, sequela	0	1	agnostic	Musculoskeletal
	INJ010	Internal organ injury, initial encounter	S27439A	Laceration of bronchus, unspecified, initial encounter	internal organ injury	0	1	agnostic	Gastrointestinal
	INJ047	Internal organ injury, subsequent encounter	S27439D	Laceration of bronchus, unspecified, subsequent encounter	internal organ injury	0	1	agnostic	Gastrointestinal
	INJ073	Injury, sequela	S27439S	Laceration of bronchus, unspecified, sequela	injury, sequela	0	1	agnostic	Musculoskeletal
	INJ010	Internal organ injury, initial encounter	S27491A	Other injury of bronchus, unilateral, initial encounter	internal organ injury	0	1	agnostic	Gastrointestinal
	INJ047	Internal organ injury, subsequent encounter	S27491D	Other injury of bronchus, unilateral, subsequent encounter	internal organ injury	0	1	agnostic	Gastrointestinal
	INJ073	Injury, sequela	S27491S	Other injury of bronchus, unilateral, sequela	injury, sequela	0	1	agnostic	Musculoskeletal
	INJ010	Internal organ injury, initial encounter	S27492A	Other injury of bronchus, bilateral, initial encounter	internal organ injury	0	1	agnostic	Gastrointestinal
	INJ047	Internal organ injury, subsequent encounter	S27492D	Other injury of bronchus, bilateral, subsequent encounter	internal organ injury	0	1	agnostic	Gastrointestinal
	INJ073	Injury, sequela	S27492S	Other injury of bronchus, bilateral, sequela	injury, sequela	0	1	agnostic	Musculoskeletal
	INJ010	Internal organ injury, initial encounter	S27499A	Other injury of bronchus, unspecified, initial encounter	internal organ injury	0	1	agnostic	Gastrointestinal
	INJ047	Internal organ injury, subsequent encounter	S27499D	Other injury of bronchus, unspecified, subsequent encounter	internal organ injury	0	1	agnostic	Gastrointestinal
	INJ073	Injury, sequela	S27499S	Other injury of bronchus, unspecified, sequela	injury, sequela	0	1	agnostic	Musculoskeletal
	INJ010	Internal organ injury, initial encounter	S2750XA	Unspecified injury of thoracic trachea, initial encounter	internal organ injury	0	1	agnostic	Gastrointestinal
	INJ047	Internal organ injury, subsequent encounter	S2750XD	Unspecified injury of thoracic trachea, subsequent encounter	internal organ injury	0	1	agnostic	Gastrointestinal
	INJ073	Injury, sequela	S2750XS	Unspecified injury of thoracic trachea, sequela	injury, sequela	0	1	agnostic	Musculoskeletal
	INJ010	Internal organ injury, initial encounter	S2751XA	Primary blast injury of thoracic trachea, initial encounter	internal organ injury	0	1	agnostic	Gastrointestinal
	INJ047	Internal organ injury, subsequent encounter	S2751XD	Primary blast injury of thoracic trachea, subsequent encounter	internal organ injury	0	1	agnostic	Gastrointestinal
	INJ073	Injury, sequela	S2751XS	Primary blast injury of thoracic trachea, sequela	injury, sequela	0	1	agnostic	Musculoskeletal
	INJ010	Internal organ injury, initial encounter	S2752XA	Contusion of thoracic trachea, initial encounter	internal organ injury	0	1	agnostic	Gastrointestinal
	INJ047	Internal organ injury, subsequent encounter	S2752XD	Contusion of thoracic trachea, subsequent encounter	internal organ injury	0	1	agnostic	Gastrointestinal
	INJ073	Injury, sequela	S2752XS	Contusion of thoracic trachea, sequela	injury, sequela	0	1	agnostic	Musculoskeletal
	INJ010	Internal organ injury, initial encounter	S2753XA	Laceration of thoracic trachea, initial encounter	internal organ injury	0	1	agnostic	Gastrointestinal
	INJ047	Internal organ injury, subsequent encounter	S2753XD	Laceration of thoracic trachea, subsequent encounter	internal organ injury	0	1	agnostic	Gastrointestinal
	INJ073	Injury, sequela	S2753XS	Laceration of thoracic trachea, sequela	injury, sequela	0	1	agnostic	Musculoskeletal
	INJ010	Internal organ injury, initial encounter	S2759XA	Other injury of thoracic trachea, initial encounter	internal organ injury	0	1	agnostic	Gastrointestinal
	INJ047	Internal organ injury, subsequent encounter	S2759XD	Other injury of thoracic trachea, subsequent encounter	internal organ injury	0	1	agnostic	Gastrointestinal
	INJ073	Injury, sequela	S2759XS	Other injury of thoracic trachea, sequela	injury, sequela	0	1	agnostic	Musculoskeletal
	INJ010	Internal organ injury, initial encounter	S2760XA	Unspecified injury of pleura, initial encounter	internal organ injury	0	1	agnostic	Gastrointestinal
	INJ047	Internal organ injury, subsequent encounter	S2760XD	Unspecified injury of pleura, subsequent encounter	internal organ injury	0	1	agnostic	Gastrointestinal
	INJ073	Injury, sequela	S2760XS	Unspecified injury of pleura, sequela	injury, sequela	0	1	agnostic	Musculoskeletal
	INJ010	Internal organ injury, initial encounter	S2763XA	Laceration of pleura, initial encounter	internal organ injury	0	1	agnostic	Gastrointestinal
	INJ047	Internal organ injury, subsequent encounter	S2763XD	Laceration of pleura, subsequent encounter	internal organ injury	0	1	agnostic	Gastrointestinal
	INJ073	Injury, sequela	S2763XS	Laceration of pleura, sequela	injury, sequela	0	1	agnostic	Musculoskeletal
	INJ010	Internal organ injury, initial encounter	S2769XA	Other injury of pleura, initial encounter	internal organ injury	0	1	agnostic	Gastrointestinal
	INJ047	Internal organ injury, subsequent encounter	S2769XD	Other injury of pleura, subsequent encounter	internal organ injury	0	1	agnostic	Gastrointestinal
	INJ073	Injury, sequela	S2769XS	Other injury of pleura, sequela	injury, sequela	0	1	agnostic	Musculoskeletal
	INJ010	Internal organ injury, initial encounter	S27802A	Contusion of diaphragm, initial encounter	internal organ injury	0	1	agnostic	Gastrointestinal
	INJ047	Internal organ injury, subsequent encounter	S27802D	Contusion of diaphragm, subsequent encounter	internal organ injury	0	1	agnostic	Gastrointestinal
	INJ073	Injury, sequela	S27802S	Contusion of diaphragm, sequela	injury, sequela	0	1	agnostic	Musculoskeletal
	INJ010	Internal organ injury, initial encounter	S27803A	Laceration of diaphragm, initial encounter	internal organ injury	0	1	agnostic	Gastrointestinal
	INJ047	Internal organ injury, subsequent encounter	S27803D	Laceration of diaphragm, subsequent encounter	internal organ injury	0	1	agnostic	Gastrointestinal
	INJ073	Injury, sequela	S27803S	Laceration of diaphragm, sequela	injury, sequela	0	1	agnostic	Musculoskeletal
	INJ010	Internal organ injury, initial encounter	S27808A	Other injury of diaphragm, initial encounter	internal organ injury	0	1	agnostic	Gastrointestinal
	INJ047	Internal organ injury, subsequent encounter	S27808D	Other injury of diaphragm, subsequent encounter	internal organ injury	0	1	agnostic	Gastrointestinal
	INJ073	Injury, sequela	S27808S	Other injury of diaphragm, sequela	injury, sequela	0	1	agnostic	Musculoskeletal
	INJ010	Internal organ injury, initial encounter	S27809A	Unspecified injury of diaphragm, initial encounter	internal organ injury	0	1	agnostic	Gastrointestinal
	INJ047	Internal organ injury, subsequent encounter	S27809D	Unspecified injury of diaphragm, subsequent encounter	internal organ injury	0	1	agnostic	Gastrointestinal
	INJ073	Injury, sequela	S27809S	Unspecified injury of diaphragm, sequela	injury, sequela	0	1	agnostic	Musculoskeletal
	INJ010	Internal organ injury, initial encounter	S27812A	Contusion of esophagus (thoracic part), initial encounter	internal organ injury	0	1	agnostic	Gastrointestinal
	INJ047	Internal organ injury, subsequent encounter	S27812D	Contusion of esophagus (thoracic part), subsequent encounter	internal organ injury	0	1	agnostic	Gastrointestinal
	INJ073	Injury, sequela	S27812S	Contusion of esophagus (thoracic part), sequela	injury, sequela	0	1	agnostic	Musculoskeletal
	INJ010	Internal organ injury, initial encounter	S27813A	Laceration of esophagus (thoracic part), initial encounter	internal organ injury	0	1	agnostic	Gastrointestinal
	INJ047	Internal organ injury, subsequent encounter	S27813D	Laceration of esophagus (thoracic part), subsequent encounter	internal organ injury	0	1	agnostic	Gastrointestinal
	INJ073	Injury, sequela	S27813S	Laceration of esophagus (thoracic part), sequela	injury, sequela	0	1	agnostic	Musculoskeletal
	INJ010	Internal organ injury, initial encounter	S27818A	Other injury of esophagus (thoracic part), initial encounter	internal organ injury	0	1	agnostic	Gastrointestinal
	INJ047	Internal organ injury, subsequent encounter	S27818D	Other injury of esophagus (thoracic part), subsequent encounter	internal organ injury	0	1	agnostic	Gastrointestinal
	INJ073	Injury, sequela	S27818S	Other injury of esophagus (thoracic part), sequela	injury, sequela	0	1	agnostic	Musculoskeletal
	INJ010	Internal organ injury, initial encounter	S27819A	Unspecified injury of esophagus (thoracic part), initial encounter	internal organ injury	0	1	agnostic	Gastrointestinal
	INJ047	Internal organ injury, subsequent encounter	S27819D	Unspecified injury of esophagus (thoracic part), subsequent encounter	internal organ injury	0	1	agnostic	Gastrointestinal
	INJ073	Injury, sequela	S27819S	Unspecified injury of esophagus (thoracic part), sequela	injury, sequela	0	1	agnostic	Musculoskeletal
	INJ010	Internal organ injury, initial encounter	S27892A	Contusion of other specified intrathoracic organs, initial encounter	internal organ injury	0	1	agnostic	Gastrointestinal
	INJ047	Internal organ injury, subsequent encounter	S27892D	Contusion of other specified intrathoracic organs, subsequent encounter	internal organ injury	0	1	agnostic	Gastrointestinal
	INJ073	Injury, sequela	S27892S	Contusion of other specified intrathoracic organs, sequela	injury, sequela	0	1	agnostic	Musculoskeletal
	INJ010	Internal organ injury, initial encounter	S27893A	Laceration of other specified intrathoracic organs, initial encounter	internal organ injury	0	1	agnostic	Gastrointestinal
	INJ047	Internal organ injury, subsequent encounter	S27893D	Laceration of other specified intrathoracic organs, subsequent encounter	internal organ injury	0	1	agnostic	Gastrointestinal
	INJ073	Injury, sequela	S27893S	Laceration of other specified intrathoracic organs, sequela	injury, sequela	0	1	agnostic	Musculoskeletal
	INJ010	Internal organ injury, initial encounter	S27898A	Other injury of other specified intrathoracic organs, initial encounter	internal organ injury	0	1	agnostic	Gastrointestinal
	INJ047	Internal organ injury, subsequent encounter	S27898D	Other injury of other specified intrathoracic organs, subsequent encounter	internal organ injury	0	1	agnostic	Gastrointestinal
	INJ073	Injury, sequela	S27898S	Other injury of other specified intrathoracic organs, sequela	injury, sequela	0	1	agnostic	Musculoskeletal
	INJ010	Internal organ injury, initial encounter	S27899A	Unspecified injury of other specified intrathoracic organs, initial encounter	internal organ injury	0	1	agnostic	Gastrointestinal
	INJ047	Internal organ injury, subsequent encounter	S27899D	Unspecified injury of other specified intrathoracic organs, subsequent encounter	internal organ injury	0	1	agnostic	Gastrointestinal
	INJ073	Injury, sequela	S27899S	Unspecified injury of other specified intrathoracic organs, sequela	injury, sequela	0	1	agnostic	Musculoskeletal
	INJ010	Internal organ injury, initial encounter	S279XXA	Injury of unspecified intrathoracic organ, initial encounter	internal organ injury	0	1	agnostic	Gastrointestinal
	INJ047	Internal organ injury, subsequent encounter	S279XXD	Injury of unspecified intrathoracic organ, subsequent encounter	internal organ injury	0	1	agnostic	Gastrointestinal
	INJ073	Injury, sequela	S279XXS	Injury of unspecified intrathoracic organ, sequela	injury, sequela	0	1	agnostic	Musculoskeletal
	INJ018	Crushing injury, initial encounter	S280XXA	Crushed chest, initial encounter	crushing injury	0	1	agnostic	Musculoskeletal
	INJ055	Crushing injury, subsequent encounter	S280XXD	Crushed chest, subsequent encounter	crushing injury	0	1	agnostic	Musculoskeletal
	INJ073	Injury, sequela	S280XXS	Crushed chest, sequela	injury, sequela	0	1	agnostic	Musculoskeletal
	INJ015	Amputation of other body parts, initial encounter	S281XXA	Traumatic amputation (partial) of part of thorax, except breast, initial encounter	amputation	0	1	agnostic	Musculoskeletal
	INJ052	Amputation of other body parts, subsequent encounter	S281XXD	Traumatic amputation (partial) of part of thorax, except breast, subsequent encounter	amputation	0	1	agnostic	Musculoskeletal
	INJ073	Injury, sequela	S281XXS	Traumatic amputation (partial) of part of thorax, except breast, sequela	injury, sequela	0	1	agnostic	Musculoskeletal
	INJ015	Amputation of other body parts, initial encounter	S28211A	Complete traumatic amputation of right breast, initial encounter	amputation	0	1	agnostic	Musculoskeletal
	INJ052	Amputation of other body parts, subsequent encounter	S28211D	Complete traumatic amputation of right breast, subsequent encounter	amputation	0	1	agnostic	Musculoskeletal
	INJ073	Injury, sequela	S28211S	Complete traumatic amputation of right breast, sequela	injury, sequela	0	1	agnostic	Musculoskeletal
	INJ015	Amputation of other body parts, initial encounter	S28212A	Complete traumatic amputation of left breast, initial encounter	amputation	0	1	agnostic	Musculoskeletal
	INJ052	Amputation of other body parts, subsequent encounter	S28212D	Complete traumatic amputation of left breast, subsequent encounter	amputation	0	1	agnostic	Musculoskeletal
	INJ073	Injury, sequela	S28212S	Complete traumatic amputation of left breast, sequela	injury, sequela	0	1	agnostic	Musculoskeletal
	INJ015	Amputation of other body parts, initial encounter	S28219A	Complete traumatic amputation of unspecified breast, initial encounter	amputation	0	1	agnostic	Musculoskeletal
	INJ052	Amputation of other body parts, subsequent encounter	S28219D	Complete traumatic amputation of unspecified breast, subsequent encounter	amputation	0	1	agnostic	Musculoskeletal
	INJ073	Injury, sequela	S28219S	Complete traumatic amputation of unspecified breast, sequela	injury, sequela	0	1	agnostic	Musculoskeletal
	INJ015	Amputation of other body parts, initial encounter	S28221A	Partial traumatic amputation of right breast, initial encounter	amputation	0	1	agnostic	Musculoskeletal
	INJ052	Amputation of other body parts, subsequent encounter	S28221D	Partial traumatic amputation of right breast, subsequent encounter	amputation	0	1	agnostic	Musculoskeletal
	INJ073	Injury, sequela	S28221S	Partial traumatic amputation of right breast, sequela	injury, sequela	0	1	agnostic	Musculoskeletal
	INJ015	Amputation of other body parts, initial encounter	S28222A	Partial traumatic amputation of left breast, initial encounter	amputation	0	1	agnostic	Musculoskeletal
	INJ052	Amputation of other body parts, subsequent encounter	S28222D	Partial traumatic amputation of left breast, subsequent encounter	amputation	0	1	agnostic	Musculoskeletal
	INJ073	Injury, sequela	S28222S	Partial traumatic amputation of left breast, sequela	injury, sequela	0	1	agnostic	Musculoskeletal
	INJ015	Amputation of other body parts, initial encounter	S28229A	Partial traumatic amputation of unspecified breast, initial encounter	amputation	0	1	agnostic	Musculoskeletal
	INJ052	Amputation of other body parts, subsequent encounter	S28229D	Partial traumatic amputation of unspecified breast, subsequent encounter	amputation	0	1	agnostic	Musculoskeletal
	INJ073	Injury, sequela	S28229S	Partial traumatic amputation of unspecified breast, sequela	injury, sequela	0	1	agnostic	Musculoskeletal
	INJ025	Injury to nerves, muscles and tendons, initial encounter	S29001A	Unspecified injury of muscle and tendon of front wall of thorax, initial encounter	injury to nerves, muscles and tendons	0	1	agnostic	Musculoskeletal
	INJ062	Injury to nerves, muscles and tendons, subsequent encounter	S29001D	Unspecified injury of muscle and tendon of front wall of thorax, subsequent encounter	injury to nerves, muscles and tendons	0	1	agnostic	Musculoskeletal
	INJ073	Injury, sequela	S29001S	Unspecified injury of muscle and tendon of front wall of thorax, sequela	injury, sequela	0	1	agnostic	Musculoskeletal
	INJ025	Injury to nerves, muscles and tendons, initial encounter	S29002A	Unspecified injury of muscle and tendon of back wall of thorax, initial encounter	injury to nerves, muscles and tendons	0	1	agnostic	Musculoskeletal
	INJ062	Injury to nerves, muscles and tendons, subsequent encounter	S29002D	Unspecified injury of muscle and tendon of back wall of thorax, subsequent encounter	injury to nerves, muscles and tendons	0	1	agnostic	Musculoskeletal
	INJ073	Injury, sequela	S29002S	Unspecified injury of muscle and tendon of back wall of thorax, sequela	injury, sequela	0	1	agnostic	Musculoskeletal
	INJ025	Injury to nerves, muscles and tendons, initial encounter	S29009A	Unspecified injury of muscle and tendon of unspecified wall of thorax, initial encounter	injury to nerves, muscles and tendons	0	1	agnostic	Musculoskeletal
	INJ062	Injury to nerves, muscles and tendons, subsequent encounter	S29009D	Unspecified injury of muscle and tendon of unspecified wall of thorax, subsequent encounter	injury to nerves, muscles and tendons	0	1	agnostic	Musculoskeletal
	INJ073	Injury, sequela	S29009S	Unspecified injury of muscle and tendon of unspecified wall of thorax, sequela	injury, sequela	0	1	agnostic	Musculoskeletal
	INJ024	Sprains and strains, initial encounter	S29011A	Strain of muscle and tendon of front wall of thorax, initial encounter	sprains and strains	0	1	agnostic	Musculoskeletal
	INJ061	Sprains and strains, subsequent encounter	S29011D	Strain of muscle and tendon of front wall of thorax, subsequent encounter	sprains and strains	0	1	agnostic	Musculoskeletal
	INJ073	Injury, sequela	S29011S	Strain of muscle and tendon of front wall of thorax, sequela	injury, sequela	0	1	agnostic	Musculoskeletal
	INJ024	Sprains and strains, initial encounter	S29012A	Strain of muscle and tendon of back wall of thorax, initial encounter	sprains and strains	0	1	agnostic	Musculoskeletal
	INJ061	Sprains and strains, subsequent encounter	S29012D	Strain of muscle and tendon of back wall of thorax, subsequent encounter	sprains and strains	0	1	agnostic	Musculoskeletal
	INJ073	Injury, sequela	S29012S	Strain of muscle and tendon of back wall of thorax, sequela	injury, sequela	0	1	agnostic	Musculoskeletal
	INJ024	Sprains and strains, initial encounter	S29019A	Strain of muscle and tendon of unspecified wall of thorax, initial encounter	sprains and strains	0	1	agnostic	Musculoskeletal
	INJ061	Sprains and strains, subsequent encounter	S29019D	Strain of muscle and tendon of unspecified wall of thorax, subsequent encounter	sprains and strains	0	1	agnostic	Musculoskeletal
	INJ073	Injury, sequela	S29019S	Strain of muscle and tendon of unspecified wall of thorax, sequela	injury, sequela	0	1	agnostic	Musculoskeletal
	INJ013	Open wounds of trunk, initial encounter	S29021A	Laceration of muscle and tendon of front wall of thorax, initial encounter	open wounds	0	1	agnostic	Dermatology
	INJ050	Open wounds of trunk, subsequent encounter	S29021D	Laceration of muscle and tendon of front wall of thorax, subsequent encounter	open wounds	0	1	agnostic	Dermatology
	INJ073	Injury, sequela	S29021S	Laceration of muscle and tendon of front wall of thorax, sequela	injury, sequela	0	1	agnostic	Musculoskeletal
	INJ013	Open wounds of trunk, initial encounter	S29022A	Laceration of muscle and tendon of back wall of thorax, initial encounter	open wounds	0	1	agnostic	Dermatology
	INJ050	Open wounds of trunk, subsequent encounter	S29022D	Laceration of muscle and tendon of back wall of thorax, subsequent encounter	open wounds	0	1	agnostic	Dermatology
	INJ073	Injury, sequela	S29022S	Laceration of muscle and tendon of back wall of thorax, sequela	injury, sequela	0	1	agnostic	Musculoskeletal
	INJ013	Open wounds of trunk, initial encounter	S29029A	Laceration of muscle and tendon of unspecified wall of thorax, initial encounter	open wounds	0	1	agnostic	Dermatology
	INJ050	Open wounds of trunk, subsequent encounter	S29029D	Laceration of muscle and tendon of unspecified wall of thorax, subsequent encounter	open wounds	0	1	agnostic	Dermatology
	INJ073	Injury, sequela	S29029S	Laceration of muscle and tendon of unspecified wall of thorax, sequela	injury, sequela	0	1	agnostic	Musculoskeletal
	INJ025	Injury to nerves, muscles and tendons, initial encounter	S29091A	Other injury of muscle and tendon of front wall of thorax, initial encounter	injury to nerves, muscles and tendons	0	1	agnostic	Musculoskeletal
	INJ062	Injury to nerves, muscles and tendons, subsequent encounter	S29091D	Other injury of muscle and tendon of front wall of thorax, subsequent encounter	injury to nerves, muscles and tendons	0	1	agnostic	Musculoskeletal
	INJ073	Injury, sequela	S29091S	Other injury of muscle and tendon of front wall of thorax, sequela	injury, sequela	0	1	agnostic	Musculoskeletal
	INJ025	Injury to nerves, muscles and tendons, initial encounter	S29092A	Other injury of muscle and tendon of back wall of thorax, initial encounter	injury to nerves, muscles and tendons	0	1	agnostic	Musculoskeletal
	INJ062	Injury to nerves, muscles and tendons, subsequent encounter	S29092D	Other injury of muscle and tendon of back wall of thorax, subsequent encounter	injury to nerves, muscles and tendons	0	1	agnostic	Musculoskeletal
	INJ073	Injury, sequela	S29092S	Other injury of muscle and tendon of back wall of thorax, sequela	injury, sequela	0	1	agnostic	Musculoskeletal
	INJ025	Injury to nerves, muscles and tendons, initial encounter	S29099A	Other injury of muscle and tendon of unspecified wall of thorax, initial encounter	injury to nerves, muscles and tendons	0	1	agnostic	Musculoskeletal
	INJ062	Injury to nerves, muscles and tendons, subsequent encounter	S29099D	Other injury of muscle and tendon of unspecified wall of thorax, subsequent encounter	injury to nerves, muscles and tendons	0	1	agnostic	Musculoskeletal
	INJ073	Injury, sequela	S29099S	Other injury of muscle and tendon of unspecified wall of thorax, sequela	injury, sequela	0	1	agnostic	Musculoskeletal
	INJ026	Other specified injury	S298XXA	Other specified injuries of thorax, initial encounter	other specified injury	0	1	agnostic	Musculoskeletal
	INJ063	Other specified injury, subsequent encounter	S298XXD	Other specified injuries of thorax, subsequent encounter	other specified injury	0	1	agnostic	Musculoskeletal
	INJ073	Injury, sequela	S298XXS	Other specified injuries of thorax, sequela	injury, sequela	0	1	agnostic	Musculoskeletal
	INJ027	Other unspecified injury	S299XXA	Unspecified injury of thorax, initial encounter	other injuries	0	1	agnostic	Musculoskeletal
	INJ064	Other unspecified injuries, subsequent encounter	S299XXD	Unspecified injury of thorax, subsequent encounter	other injuries	0	1	agnostic	Musculoskeletal
	INJ073	Injury, sequela	S299XXS	Unspecified injury of thorax, sequela	injury, sequela	0	1	agnostic	Musculoskeletal
	INJ017	Superficial injury; contusion, initial encounter	S300XXA	Contusion of lower back and pelvis, initial encounter	superficial injury; contusion	0	1	agnostic	Dermatology
	INJ054	Superficial injury; contusion, subsequent encounter	S300XXD	Contusion of lower back and pelvis, subsequent encounter	superficial injury; contusion	0	1	agnostic	Dermatology
	INJ073	Injury, sequela	S300XXS	Contusion of lower back and pelvis, sequela	injury, sequela	0	1	agnostic	Musculoskeletal
	INJ017	Superficial injury; contusion, initial encounter	S301XXA	Contusion of abdominal wall, initial encounter	superficial injury; contusion	0	1	agnostic	Dermatology
	INJ054	Superficial injury; contusion, subsequent encounter	S301XXD	Contusion of abdominal wall, subsequent encounter	superficial injury; contusion	0	1	agnostic	Dermatology
	INJ073	Injury, sequela	S301XXS	Contusion of abdominal wall, sequela	injury, sequela	0	1	agnostic	Musculoskeletal
	INJ017	Superficial injury; contusion, initial encounter	S30201A	Contusion of unspecified external genital organ, male, initial encounter	superficial injury; contusion	0	1	agnostic	Dermatology
	INJ054	Superficial injury; contusion, subsequent encounter	S30201D	Contusion of unspecified external genital organ, male, subsequent encounter	superficial injury; contusion	0	1	agnostic	Dermatology
	INJ073	Injury, sequela	S30201S	Contusion of unspecified external genital organ, male, sequela	injury, sequela	0	1	agnostic	Musculoskeletal
	INJ017	Superficial injury; contusion, initial encounter	S30202A	Contusion of unspecified external genital organ, female, initial encounter	superficial injury; contusion	0	1	agnostic	Dermatology
	INJ054	Superficial injury; contusion, subsequent encounter	S30202D	Contusion of unspecified external genital organ, female, subsequent encounter	superficial injury; contusion	0	1	agnostic	Dermatology
	INJ073	Injury, sequela	S30202S	Contusion of unspecified external genital organ, female, sequela	injury, sequela	0	1	agnostic	Musculoskeletal
	INJ017	Superficial injury; contusion, initial encounter	S3021XA	Contusion of penis, initial encounter	superficial injury; contusion	0	1	agnostic	Dermatology
	INJ054	Superficial injury; contusion, subsequent encounter	S3021XD	Contusion of penis, subsequent encounter	superficial injury; contusion	0	1	agnostic	Dermatology
	INJ073	Injury, sequela	S3021XS	Contusion of penis, sequela	injury, sequela	0	1	agnostic	Musculoskeletal
	INJ017	Superficial injury; contusion, initial encounter	S3022XA	Contusion of scrotum and testes, initial encounter	superficial injury; contusion	0	1	agnostic	Dermatology
	INJ054	Superficial injury; contusion, subsequent encounter	S3022XD	Contusion of scrotum and testes, subsequent encounter	superficial injury; contusion	0	1	agnostic	Dermatology
	INJ073	Injury, sequela	S3022XS	Contusion of scrotum and testes, sequela	injury, sequela	0	1	agnostic	Musculoskeletal
	INJ017	Superficial injury; contusion, initial encounter	S3023XA	Contusion of vagina and vulva, initial encounter	superficial injury; contusion	0	1	agnostic	Dermatology
	INJ054	Superficial injury; contusion, subsequent encounter	S3023XD	Contusion of vagina and vulva, subsequent encounter	superficial injury; contusion	0	1	agnostic	Dermatology
	INJ073	Injury, sequela	S3023XS	Contusion of vagina and vulva, sequela	injury, sequela	0	1	agnostic	Musculoskeletal
	INJ017	Superficial injury; contusion, initial encounter	S303XXA	Contusion of anus, initial encounter	superficial injury; contusion	0	1	agnostic	Dermatology
	INJ054	Superficial injury; contusion, subsequent encounter	S303XXD	Contusion of anus, subsequent encounter	superficial injury; contusion	0	1	agnostic	Dermatology
	INJ073	Injury, sequela	S303XXS	Contusion of anus, sequela	injury, sequela	0	1	agnostic	Musculoskeletal
	INJ017	Superficial injury; contusion, initial encounter	S30810A	Abrasion of lower back and pelvis, initial encounter	superficial injury; contusion	0	1	agnostic	Dermatology
	INJ054	Superficial injury; contusion, subsequent encounter	S30810D	Abrasion of lower back and pelvis, subsequent encounter	superficial injury; contusion	0	1	agnostic	Dermatology
	INJ073	Injury, sequela	S30810S	Abrasion of lower back and pelvis, sequela	injury, sequela	0	1	agnostic	Musculoskeletal
	INJ017	Superficial injury; contusion, initial encounter	S30811A	Abrasion of abdominal wall, initial encounter	superficial injury; contusion	0	1	agnostic	Dermatology
	INJ054	Superficial injury; contusion, subsequent encounter	S30811D	Abrasion of abdominal wall, subsequent encounter	superficial injury; contusion	0	1	agnostic	Dermatology
	INJ073	Injury, sequela	S30811S	Abrasion of abdominal wall, sequela	injury, sequela	0	1	agnostic	Musculoskeletal
	INJ017	Superficial injury; contusion, initial encounter	S30812A	Abrasion of penis, initial encounter	superficial injury; contusion	0	1	agnostic	Dermatology
	INJ054	Superficial injury; contusion, subsequent encounter	S30812D	Abrasion of penis, subsequent encounter	superficial injury; contusion	0	1	agnostic	Dermatology
	INJ073	Injury, sequela	S30812S	Abrasion of penis, sequela	injury, sequela	0	1	agnostic	Musculoskeletal
	INJ017	Superficial injury; contusion, initial encounter	S30813A	Abrasion of scrotum and testes, initial encounter	superficial injury; contusion	0	1	agnostic	Dermatology
	INJ054	Superficial injury; contusion, subsequent encounter	S30813D	Abrasion of scrotum and testes, subsequent encounter	superficial injury; contusion	0	1	agnostic	Dermatology
	INJ073	Injury, sequela	S30813S	Abrasion of scrotum and testes, sequela	injury, sequela	0	1	agnostic	Musculoskeletal
	INJ017	Superficial injury; contusion, initial encounter	S30814A	Abrasion of vagina and vulva, initial encounter	superficial injury; contusion	0	1	agnostic	Dermatology
	INJ054	Superficial injury; contusion, subsequent encounter	S30814D	Abrasion of vagina and vulva, subsequent encounter	superficial injury; contusion	0	1	agnostic	Dermatology
	INJ073	Injury, sequela	S30814S	Abrasion of vagina and vulva, sequela	injury, sequela	0	1	agnostic	Musculoskeletal
	INJ017	Superficial injury; contusion, initial encounter	S30815A	Abrasion of unspecified external genital organs, male, initial encounter	superficial injury; contusion	0	1	agnostic	Dermatology
	INJ054	Superficial injury; contusion, subsequent encounter	S30815D	Abrasion of unspecified external genital organs, male, subsequent encounter	superficial injury; contusion	0	1	agnostic	Dermatology
	INJ073	Injury, sequela	S30815S	Abrasion of unspecified external genital organs, male, sequela	injury, sequela	0	1	agnostic	Musculoskeletal
	INJ017	Superficial injury; contusion, initial encounter	S30816A	Abrasion of unspecified external genital organs, female, initial encounter	superficial injury; contusion	0	1	agnostic	Dermatology
	INJ054	Superficial injury; contusion, subsequent encounter	S30816D	Abrasion of unspecified external genital organs, female, subsequent encounter	superficial injury; contusion	0	1	agnostic	Dermatology
	INJ073	Injury, sequela	S30816S	Abrasion of unspecified external genital organs, female, sequela	injury, sequela	0	1	agnostic	Musculoskeletal
	INJ017	Superficial injury; contusion, initial encounter	S30817A	Abrasion of anus, initial encounter	superficial injury; contusion	0	1	agnostic	Dermatology
	INJ054	Superficial injury; contusion, subsequent encounter	S30817D	Abrasion of anus, subsequent encounter	superficial injury; contusion	0	1	agnostic	Dermatology
	INJ073	Injury, sequela	S30817S	Abrasion of anus, sequela	injury, sequela	0	1	agnostic	Musculoskeletal
	INJ017	Superficial injury; contusion, initial encounter	S30820A	Blister (nonthermal) of lower back and pelvis, initial encounter	superficial injury; contusion	0	1	agnostic	Dermatology
	INJ054	Superficial injury; contusion, subsequent encounter	S30820D	Blister (nonthermal) of lower back and pelvis, subsequent encounter	superficial injury; contusion	0	1	agnostic	Dermatology
	INJ073	Injury, sequela	S30820S	Blister (nonthermal) of lower back and pelvis, sequela	injury, sequela	0	1	agnostic	Musculoskeletal
	INJ017	Superficial injury; contusion, initial encounter	S30821A	Blister (nonthermal) of abdominal wall, initial encounter	superficial injury; contusion	0	1	agnostic	Dermatology
	INJ054	Superficial injury; contusion, subsequent encounter	S30821D	Blister (nonthermal) of abdominal wall, subsequent encounter	superficial injury; contusion	0	1	agnostic	Dermatology
	INJ073	Injury, sequela	S30821S	Blister (nonthermal) of abdominal wall, sequela	injury, sequela	0	1	agnostic	Musculoskeletal
	INJ017	Superficial injury; contusion, initial encounter	S30822A	Blister (nonthermal) of penis, initial encounter	superficial injury; contusion	0	1	agnostic	Dermatology
	INJ054	Superficial injury; contusion, subsequent encounter	S30822D	Blister (nonthermal) of penis, subsequent encounter	superficial injury; contusion	0	1	agnostic	Dermatology
	INJ073	Injury, sequela	S30822S	Blister (nonthermal) of penis, sequela	injury, sequela	0	1	agnostic	Musculoskeletal
	INJ017	Superficial injury; contusion, initial encounter	S30823A	Blister (nonthermal) of scrotum and testes, initial encounter	superficial injury; contusion	0	1	agnostic	Dermatology
	INJ054	Superficial injury; contusion, subsequent encounter	S30823D	Blister (nonthermal) of scrotum and testes, subsequent encounter	superficial injury; contusion	0	1	agnostic	Dermatology
	INJ073	Injury, sequela	S30823S	Blister (nonthermal) of scrotum and testes, sequela	injury, sequela	0	1	agnostic	Musculoskeletal
	INJ017	Superficial injury; contusion, initial encounter	S30824A	Blister (nonthermal) of vagina and vulva, initial encounter	superficial injury; contusion	0	1	agnostic	Dermatology
	INJ054	Superficial injury; contusion, subsequent encounter	S30824D	Blister (nonthermal) of vagina and vulva, subsequent encounter	superficial injury; contusion	0	1	agnostic	Dermatology
	INJ073	Injury, sequela	S30824S	Blister (nonthermal) of vagina and vulva, sequela	injury, sequela	0	1	agnostic	Musculoskeletal
	INJ017	Superficial injury; contusion, initial encounter	S30825A	Blister (nonthermal) of unspecified external genital organs, male, initial encounter	superficial injury; contusion	0	1	agnostic	Dermatology
	INJ054	Superficial injury; contusion, subsequent encounter	S30825D	Blister (nonthermal) of unspecified external genital organs, male, subsequent encounter	superficial injury; contusion	0	1	agnostic	Dermatology
	INJ073	Injury, sequela	S30825S	Blister (nonthermal) of unspecified external genital organs, male, sequela	injury, sequela	0	1	agnostic	Musculoskeletal
	INJ017	Superficial injury; contusion, initial encounter	S30826A	Blister (nonthermal) of unspecified external genital organs, female, initial encounter	superficial injury; contusion	0	1	agnostic	Dermatology
	INJ054	Superficial injury; contusion, subsequent encounter	S30826D	Blister (nonthermal) of unspecified external genital organs, female, subsequent encounter	superficial injury; contusion	0	1	agnostic	Dermatology
	INJ073	Injury, sequela	S30826S	Blister (nonthermal) of unspecified external genital organs, female, sequela	injury, sequela	0	1	agnostic	Musculoskeletal
	INJ017	Superficial injury; contusion, initial encounter	S30827A	Blister (nonthermal) of anus, initial encounter	superficial injury; contusion	0	1	agnostic	Dermatology
	INJ054	Superficial injury; contusion, subsequent encounter	S30827D	Blister (nonthermal) of anus, subsequent encounter	superficial injury; contusion	0	1	agnostic	Dermatology
	INJ073	Injury, sequela	S30827S	Blister (nonthermal) of anus, sequela	injury, sequela	0	1	agnostic	Musculoskeletal
	INJ017	Superficial injury; contusion, initial encounter	S30840A	External constriction of lower back and pelvis, initial encounter	superficial injury; contusion	0	1	agnostic	Dermatology
	INJ054	Superficial injury; contusion, subsequent encounter	S30840D	External constriction of lower back and pelvis, subsequent encounter	superficial injury; contusion	0	1	agnostic	Dermatology
	INJ073	Injury, sequela	S30840S	External constriction of lower back and pelvis, sequela	injury, sequela	0	1	agnostic	Musculoskeletal
	INJ017	Superficial injury; contusion, initial encounter	S30841A	External constriction of abdominal wall, initial encounter	superficial injury; contusion	0	1	agnostic	Dermatology
	INJ054	Superficial injury; contusion, subsequent encounter	S30841D	External constriction of abdominal wall, subsequent encounter	superficial injury; contusion	0	1	agnostic	Dermatology
	INJ073	Injury, sequela	S30841S	External constriction of abdominal wall, sequela	injury, sequela	0	1	agnostic	Musculoskeletal
	INJ017	Superficial injury; contusion, initial encounter	S30842A	External constriction of penis, initial encounter	superficial injury; contusion	0	1	agnostic	Dermatology
	INJ054	Superficial injury; contusion, subsequent encounter	S30842D	External constriction of penis, subsequent encounter	superficial injury; contusion	0	1	agnostic	Dermatology
	INJ073	Injury, sequela	S30842S	External constriction of penis, sequela	injury, sequela	0	1	agnostic	Musculoskeletal
	INJ017	Superficial injury; contusion, initial encounter	S30843A	External constriction of scrotum and testes, initial encounter	superficial injury; contusion	0	1	agnostic	Dermatology
	INJ054	Superficial injury; contusion, subsequent encounter	S30843D	External constriction of scrotum and testes, subsequent encounter	superficial injury; contusion	0	1	agnostic	Dermatology
	INJ073	Injury, sequela	S30843S	External constriction of scrotum and testes, sequela	injury, sequela	0	1	agnostic	Musculoskeletal
	INJ017	Superficial injury; contusion, initial encounter	S30844A	External constriction of vagina and vulva, initial encounter	superficial injury; contusion	0	1	agnostic	Dermatology
	INJ054	Superficial injury; contusion, subsequent encounter	S30844D	External constriction of vagina and vulva, subsequent encounter	superficial injury; contusion	0	1	agnostic	Dermatology
	INJ073	Injury, sequela	S30844S	External constriction of vagina and vulva, sequela	injury, sequela	0	1	agnostic	Musculoskeletal
	INJ017	Superficial injury; contusion, initial encounter	S30845A	External constriction of unspecified external genital organs, male, initial encounter	superficial injury; contusion	0	1	agnostic	Dermatology
	INJ054	Superficial injury; contusion, subsequent encounter	S30845D	External constriction of unspecified external genital organs, male, subsequent encounter	superficial injury; contusion	0	1	agnostic	Dermatology
	INJ073	Injury, sequela	S30845S	External constriction of unspecified external genital organs, male, sequela	injury, sequela	0	1	agnostic	Musculoskeletal
	INJ017	Superficial injury; contusion, initial encounter	S30846A	External constriction of unspecified external genital organs, female, initial encounter	superficial injury; contusion	0	1	agnostic	Dermatology
	INJ054	Superficial injury; contusion, subsequent encounter	S30846D	External constriction of unspecified external genital organs, female, subsequent encounter	superficial injury; contusion	0	1	agnostic	Dermatology
	INJ073	Injury, sequela	S30846S	External constriction of unspecified external genital organs, female, sequela	injury, sequela	0	1	agnostic	Musculoskeletal
	INJ017	Superficial injury; contusion, initial encounter	S30850A	Superficial foreign body of lower back and pelvis, initial encounter	superficial injury; contusion	0	1	agnostic	Dermatology
	INJ054	Superficial injury; contusion, subsequent encounter	S30850D	Superficial foreign body of lower back and pelvis, subsequent encounter	superficial injury; contusion	0	1	agnostic	Dermatology
	INJ073	Injury, sequela	S30850S	Superficial foreign body of lower back and pelvis, sequela	injury, sequela	0	1	agnostic	Musculoskeletal
	INJ017	Superficial injury; contusion, initial encounter	S30851A	Superficial foreign body of abdominal wall, initial encounter	superficial injury; contusion	0	1	agnostic	Dermatology
	INJ054	Superficial injury; contusion, subsequent encounter	S30851D	Superficial foreign body of abdominal wall, subsequent encounter	superficial injury; contusion	0	1	agnostic	Dermatology
	INJ073	Injury, sequela	S30851S	Superficial foreign body of abdominal wall, sequela	injury, sequela	0	1	agnostic	Musculoskeletal
	INJ017	Superficial injury; contusion, initial encounter	S30852A	Superficial foreign body of penis, initial encounter	superficial injury; contusion	0	1	agnostic	Dermatology
	INJ054	Superficial injury; contusion, subsequent encounter	S30852D	Superficial foreign body of penis, subsequent encounter	superficial injury; contusion	0	1	agnostic	Dermatology
	INJ073	Injury, sequela	S30852S	Superficial foreign body of penis, sequela	injury, sequela	0	1	agnostic	Musculoskeletal
	INJ017	Superficial injury; contusion, initial encounter	S30853A	Superficial foreign body of scrotum and testes, initial encounter	superficial injury; contusion	0	1	agnostic	Dermatology
	INJ054	Superficial injury; contusion, subsequent encounter	S30853D	Superficial foreign body of scrotum and testes, subsequent encounter	superficial injury; contusion	0	1	agnostic	Dermatology
	INJ073	Injury, sequela	S30853S	Superficial foreign body of scrotum and testes, sequela	injury, sequela	0	1	agnostic	Musculoskeletal
	INJ017	Superficial injury; contusion, initial encounter	S30854A	Superficial foreign body of vagina and vulva, initial encounter	superficial injury; contusion	0	1	agnostic	Dermatology
	INJ054	Superficial injury; contusion, subsequent encounter	S30854D	Superficial foreign body of vagina and vulva, subsequent encounter	superficial injury; contusion	0	1	agnostic	Dermatology
	INJ073	Injury, sequela	S30854S	Superficial foreign body of vagina and vulva, sequela	injury, sequela	0	1	agnostic	Musculoskeletal
	INJ017	Superficial injury; contusion, initial encounter	S30855A	Superficial foreign body of unspecified external genital organs, male, initial encounter	superficial injury; contusion	0	1	agnostic	Dermatology
	INJ054	Superficial injury; contusion, subsequent encounter	S30855D	Superficial foreign body of unspecified external genital organs, male, subsequent encounter	superficial injury; contusion	0	1	agnostic	Dermatology
	INJ073	Injury, sequela	S30855S	Superficial foreign body of unspecified external genital organs, male, sequela	injury, sequela	0	1	agnostic	Musculoskeletal
	INJ017	Superficial injury; contusion, initial encounter	S30856A	Superficial foreign body of unspecified external genital organs, female, initial encounter	superficial injury; contusion	0	1	agnostic	Dermatology
	INJ054	Superficial injury; contusion, subsequent encounter	S30856D	Superficial foreign body of unspecified external genital organs, female, subsequent encounter	superficial injury; contusion	0	1	agnostic	Dermatology
	INJ073	Injury, sequela	S30856S	Superficial foreign body of unspecified external genital organs, female, sequela	injury, sequela	0	1	agnostic	Musculoskeletal
	INJ017	Superficial injury; contusion, initial encounter	S30857A	Superficial foreign body of anus, initial encounter	superficial injury; contusion	0	1	agnostic	Dermatology
	INJ054	Superficial injury; contusion, subsequent encounter	S30857D	Superficial foreign body of anus, subsequent encounter	superficial injury; contusion	0	1	agnostic	Dermatology
	INJ073	Injury, sequela	S30857S	Superficial foreign body of anus, sequela	injury, sequela	0	1	agnostic	Musculoskeletal
	INJ017	Superficial injury; contusion, initial encounter	S30860A	Insect bite (nonvenomous) of lower back and pelvis, initial encounter	superficial injury; contusion	0	1	agnostic	Dermatology
	INJ054	Superficial injury; contusion, subsequent encounter	S30860D	Insect bite (nonvenomous) of lower back and pelvis, subsequent encounter	superficial injury; contusion	0	1	agnostic	Dermatology
	INJ073	Injury, sequela	S30860S	Insect bite (nonvenomous) of lower back and pelvis, sequela	injury, sequela	0	1	agnostic	Musculoskeletal
	INJ017	Superficial injury; contusion, initial encounter	S30861A	Insect bite (nonvenomous) of abdominal wall, initial encounter	superficial injury; contusion	0	1	agnostic	Dermatology
	INJ054	Superficial injury; contusion, subsequent encounter	S30861D	Insect bite (nonvenomous) of abdominal wall, subsequent encounter	superficial injury; contusion	0	1	agnostic	Dermatology
	INJ073	Injury, sequela	S30861S	Insect bite (nonvenomous) of abdominal wall, sequela	injury, sequela	0	1	agnostic	Musculoskeletal
	INJ017	Superficial injury; contusion, initial encounter	S30862A	Insect bite (nonvenomous) of penis, initial encounter	superficial injury; contusion	0	1	agnostic	Dermatology
	INJ054	Superficial injury; contusion, subsequent encounter	S30862D	Insect bite (nonvenomous) of penis, subsequent encounter	superficial injury; contusion	0	1	agnostic	Dermatology
	INJ073	Injury, sequela	S30862S	Insect bite (nonvenomous) of penis, sequela	injury, sequela	0	1	agnostic	Musculoskeletal
	INJ017	Superficial injury; contusion, initial encounter	S30863A	Insect bite (nonvenomous) of scrotum and testes, initial encounter	superficial injury; contusion	0	1	agnostic	Dermatology
	INJ054	Superficial injury; contusion, subsequent encounter	S30863D	Insect bite (nonvenomous) of scrotum and testes, subsequent encounter	superficial injury; contusion	0	1	agnostic	Dermatology
	INJ073	Injury, sequela	S30863S	Insect bite (nonvenomous) of scrotum and testes, sequela	injury, sequela	0	1	agnostic	Musculoskeletal
	INJ017	Superficial injury; contusion, initial encounter	S30864A	Insect bite (nonvenomous) of vagina and vulva, initial encounter	superficial injury; contusion	0	1	agnostic	Dermatology
	INJ054	Superficial injury; contusion, subsequent encounter	S30864D	Insect bite (nonvenomous) of vagina and vulva, subsequent encounter	superficial injury; contusion	0	1	agnostic	Dermatology
	INJ073	Injury, sequela	S30864S	Insect bite (nonvenomous) of vagina and vulva, sequela	injury, sequela	0	1	agnostic	Musculoskeletal
	INJ017	Superficial injury; contusion, initial encounter	S30865A	Insect bite (nonvenomous) of unspecified external genital organs, male, initial encounter	superficial injury; contusion	0	1	agnostic	Dermatology
	INJ054	Superficial injury; contusion, subsequent encounter	S30865D	Insect bite (nonvenomous) of unspecified external genital organs, male, subsequent encounter	superficial injury; contusion	0	1	agnostic	Dermatology
	INJ073	Injury, sequela	S30865S	Insect bite (nonvenomous) of unspecified external genital organs, male, sequela	injury, sequela	0	1	agnostic	Musculoskeletal
	INJ017	Superficial injury; contusion, initial encounter	S30866A	Insect bite (nonvenomous) of unspecified external genital organs, female, initial encounter	superficial injury; contusion	0	1	agnostic	Dermatology
	INJ054	Superficial injury; contusion, subsequent encounter	S30866D	Insect bite (nonvenomous) of unspecified external genital organs, female, subsequent encounter	superficial injury; contusion	0	1	agnostic	Dermatology
	INJ073	Injury, sequela	S30866S	Insect bite (nonvenomous) of unspecified external genital organs, female, sequela	injury, sequela	0	1	agnostic	Musculoskeletal
	INJ017	Superficial injury; contusion, initial encounter	S30867A	Insect bite (nonvenomous) of anus, initial encounter	superficial injury; contusion	0	1	agnostic	Dermatology
	INJ054	Superficial injury; contusion, subsequent encounter	S30867D	Insect bite (nonvenomous) of anus, subsequent encounter	superficial injury; contusion	0	1	agnostic	Dermatology
	INJ073	Injury, sequela	S30867S	Insect bite (nonvenomous) of anus, sequela	injury, sequela	0	1	agnostic	Musculoskeletal
	INJ017	Superficial injury; contusion, initial encounter	S30870A	Other superficial bite of lower back and pelvis, initial encounter	superficial injury; contusion	0	1	agnostic	Dermatology
	INJ054	Superficial injury; contusion, subsequent encounter	S30870D	Other superficial bite of lower back and pelvis, subsequent encounter	superficial injury; contusion	0	1	agnostic	Dermatology
	INJ073	Injury, sequela	S30870S	Other superficial bite of lower back and pelvis, sequela	injury, sequela	0	1	agnostic	Musculoskeletal
	INJ017	Superficial injury; contusion, initial encounter	S30871A	Other superficial bite of abdominal wall, initial encounter	superficial injury; contusion	0	1	agnostic	Dermatology
	INJ054	Superficial injury; contusion, subsequent encounter	S30871D	Other superficial bite of abdominal wall, subsequent encounter	superficial injury; contusion	0	1	agnostic	Dermatology
	INJ073	Injury, sequela	S30871S	Other superficial bite of abdominal wall, sequela	injury, sequela	0	1	agnostic	Musculoskeletal
	INJ017	Superficial injury; contusion, initial encounter	S30872A	Other superficial bite of penis, initial encounter	superficial injury; contusion	0	1	agnostic	Dermatology
	INJ054	Superficial injury; contusion, subsequent encounter	S30872D	Other superficial bite of penis, subsequent encounter	superficial injury; contusion	0	1	agnostic	Dermatology
	INJ073	Injury, sequela	S30872S	Other superficial bite of penis, sequela	injury, sequela	0	1	agnostic	Musculoskeletal
	INJ017	Superficial injury; contusion, initial encounter	S30873A	Other superficial bite of scrotum and testes, initial encounter	superficial injury; contusion	0	1	agnostic	Dermatology
	INJ054	Superficial injury; contusion, subsequent encounter	S30873D	Other superficial bite of scrotum and testes, subsequent encounter	superficial injury; contusion	0	1	agnostic	Dermatology
	INJ073	Injury, sequela	S30873S	Other superficial bite of scrotum and testes, sequela	injury, sequela	0	1	agnostic	Musculoskeletal
	INJ017	Superficial injury; contusion, initial encounter	S30874A	Other superficial bite of vagina and vulva, initial encounter	superficial injury; contusion	0	1	agnostic	Dermatology
	INJ054	Superficial injury; contusion, subsequent encounter	S30874D	Other superficial bite of vagina and vulva, subsequent encounter	superficial injury; contusion	0	1	agnostic	Dermatology
	INJ073	Injury, sequela	S30874S	Other superficial bite of vagina and vulva, sequela	injury, sequela	0	1	agnostic	Musculoskeletal
	INJ017	Superficial injury; contusion, initial encounter	S30875A	Other superficial bite of unspecified external genital organs, male, initial encounter	superficial injury; contusion	0	1	agnostic	Dermatology
	INJ054	Superficial injury; contusion, subsequent encounter	S30875D	Other superficial bite of unspecified external genital organs, male, subsequent encounter	superficial injury; contusion	0	1	agnostic	Dermatology
	INJ073	Injury, sequela	S30875S	Other superficial bite of unspecified external genital organs, male, sequela	injury, sequela	0	1	agnostic	Musculoskeletal
	INJ017	Superficial injury; contusion, initial encounter	S30876A	Other superficial bite of unspecified external genital organs, female, initial encounter	superficial injury; contusion	0	1	agnostic	Dermatology
	INJ054	Superficial injury; contusion, subsequent encounter	S30876D	Other superficial bite of unspecified external genital organs, female, subsequent encounter	superficial injury; contusion	0	1	agnostic	Dermatology
	INJ073	Injury, sequela	S30876S	Other superficial bite of unspecified external genital organs, female, sequela	injury, sequela	0	1	agnostic	Musculoskeletal
	INJ017	Superficial injury; contusion, initial encounter	S30877A	Other superficial bite of anus, initial encounter	superficial injury; contusion	0	1	agnostic	Dermatology
	INJ054	Superficial injury; contusion, subsequent encounter	S30877D	Other superficial bite of anus, subsequent encounter	superficial injury; contusion	0	1	agnostic	Dermatology
	INJ073	Injury, sequela	S30877S	Other superficial bite of anus, sequela	injury, sequela	0	1	agnostic	Musculoskeletal
	INJ017	Superficial injury; contusion, initial encounter	S3091XA	Unspecified superficial injury of lower back and pelvis, initial encounter	superficial injury; contusion	0	1	agnostic	Dermatology
	INJ054	Superficial injury; contusion, subsequent encounter	S3091XD	Unspecified superficial injury of lower back and pelvis, subsequent encounter	superficial injury; contusion	0	1	agnostic	Dermatology
	INJ073	Injury, sequela	S3091XS	Unspecified superficial injury of lower back and pelvis, sequela	injury, sequela	0	1	agnostic	Musculoskeletal
	INJ017	Superficial injury; contusion, initial encounter	S3092XA	Unspecified superficial injury of abdominal wall, initial encounter	superficial injury; contusion	0	1	agnostic	Dermatology
	INJ054	Superficial injury; contusion, subsequent encounter	S3092XD	Unspecified superficial injury of abdominal wall, subsequent encounter	superficial injury; contusion	0	1	agnostic	Dermatology
	INJ073	Injury, sequela	S3092XS	Unspecified superficial injury of abdominal wall, sequela	injury, sequela	0	1	agnostic	Musculoskeletal
	INJ017	Superficial injury; contusion, initial encounter	S3093XA	Unspecified superficial injury of penis, initial encounter	superficial injury; contusion	0	1	agnostic	Dermatology
	INJ054	Superficial injury; contusion, subsequent encounter	S3093XD	Unspecified superficial injury of penis, subsequent encounter	superficial injury; contusion	0	1	agnostic	Dermatology
	INJ073	Injury, sequela	S3093XS	Unspecified superficial injury of penis, sequela	injury, sequela	0	1	agnostic	Musculoskeletal
	INJ017	Superficial injury; contusion, initial encounter	S3094XA	Unspecified superficial injury of scrotum and testes, initial encounter	superficial injury; contusion	0	1	agnostic	Dermatology
	INJ054	Superficial injury; contusion, subsequent encounter	S3094XD	Unspecified superficial injury of scrotum and testes, subsequent encounter	superficial injury; contusion	0	1	agnostic	Dermatology
	INJ073	Injury, sequela	S3094XS	Unspecified superficial injury of scrotum and testes, sequela	injury, sequela	0	1	agnostic	Musculoskeletal
	INJ017	Superficial injury; contusion, initial encounter	S3095XA	Unspecified superficial injury of vagina and vulva, initial encounter	superficial injury; contusion	0	1	agnostic	Dermatology
	INJ054	Superficial injury; contusion, subsequent encounter	S3095XD	Unspecified superficial injury of vagina and vulva, subsequent encounter	superficial injury; contusion	0	1	agnostic	Dermatology
	INJ073	Injury, sequela	S3095XS	Unspecified superficial injury of vagina and vulva, sequela	injury, sequela	0	1	agnostic	Musculoskeletal
	INJ017	Superficial injury; contusion, initial encounter	S3096XA	Unspecified superficial injury of unspecified external genital organs, male, initial encounter	superficial injury; contusion	0	1	agnostic	Dermatology
	INJ054	Superficial injury; contusion, subsequent encounter	S3096XD	Unspecified superficial injury of unspecified external genital organs, male, subsequent encounter	superficial injury; contusion	0	1	agnostic	Dermatology
	INJ073	Injury, sequela	S3096XS	Unspecified superficial injury of unspecified external genital organs, male, sequela	injury, sequela	0	1	agnostic	Musculoskeletal
	INJ017	Superficial injury; contusion, initial encounter	S3097XA	Unspecified superficial injury of unspecified external genital organs, female, initial encounter	superficial injury; contusion	0	1	agnostic	Dermatology
	INJ054	Superficial injury; contusion, subsequent encounter	S3097XD	Unspecified superficial injury of unspecified external genital organs, female, subsequent encounter	superficial injury; contusion	0	1	agnostic	Dermatology
	INJ073	Injury, sequela	S3097XS	Unspecified superficial injury of unspecified external genital organs, female, sequela	injury, sequela	0	1	agnostic	Musculoskeletal
	INJ017	Superficial injury; contusion, initial encounter	S3098XA	Unspecified superficial injury of anus, initial encounter	superficial injury; contusion	0	1	agnostic	Dermatology
	INJ054	Superficial injury; contusion, subsequent encounter	S3098XD	Unspecified superficial injury of anus, subsequent encounter	superficial injury; contusion	0	1	agnostic	Dermatology
	INJ073	Injury, sequela	S3098XS	Unspecified superficial injury of anus, sequela	injury, sequela	0	1	agnostic	Musculoskeletal
	INJ013	Open wounds of trunk, initial encounter	S31000A	Unspecified open wound of lower back and pelvis without penetration into retroperitoneum, initial encounter	open wounds	0	1	agnostic	Dermatology
	INJ050	Open wounds of trunk, subsequent encounter	S31000D	Unspecified open wound of lower back and pelvis without penetration into retroperitoneum, subsequent encounter	open wounds	0	1	agnostic	Dermatology
	INJ073	Injury, sequela	S31000S	Unspecified open wound of lower back and pelvis without penetration into retroperitoneum, sequela	injury, sequela	0	1	agnostic	Musculoskeletal
	INJ013	Open wounds of trunk, initial encounter	S31001A	Unspecified open wound of lower back and pelvis with penetration into retroperitoneum, initial encounter	open wounds	0	1	agnostic	Dermatology
	INJ050	Open wounds of trunk, subsequent encounter	S31001D	Unspecified open wound of lower back and pelvis with penetration into retroperitoneum, subsequent encounter	open wounds	0	1	agnostic	Dermatology
	INJ073	Injury, sequela	S31001S	Unspecified open wound of lower back and pelvis with penetration into retroperitoneum, sequela	injury, sequela	0	1	agnostic	Musculoskeletal
	INJ013	Open wounds of trunk, initial encounter	S31010A	Laceration without foreign body of lower back and pelvis without penetration into retroperitoneum, initial encounter	open wounds	0	1	agnostic	Dermatology
	INJ050	Open wounds of trunk, subsequent encounter	S31010D	Laceration without foreign body of lower back and pelvis without penetration into retroperitoneum, subsequent encounter	open wounds	0	1	agnostic	Dermatology
	INJ073	Injury, sequela	S31010S	Laceration without foreign body of lower back and pelvis without penetration into retroperitoneum, sequela	injury, sequela	0	1	agnostic	Musculoskeletal
	INJ013	Open wounds of trunk, initial encounter	S31011A	Laceration without foreign body of lower back and pelvis with penetration into retroperitoneum, initial encounter	open wounds	0	1	agnostic	Dermatology
	INJ050	Open wounds of trunk, subsequent encounter	S31011D	Laceration without foreign body of lower back and pelvis with penetration into retroperitoneum, subsequent encounter	open wounds	0	1	agnostic	Dermatology
	INJ073	Injury, sequela	S31011S	Laceration without foreign body of lower back and pelvis with penetration into retroperitoneum, sequela	injury, sequela	0	1	agnostic	Musculoskeletal
	INJ013	Open wounds of trunk, initial encounter	S31020A	Laceration with foreign body of lower back and pelvis without penetration into retroperitoneum, initial encounter	open wounds	0	1	agnostic	Dermatology
	INJ050	Open wounds of trunk, subsequent encounter	S31020D	Laceration with foreign body of lower back and pelvis without penetration into retroperitoneum, subsequent encounter	open wounds	0	1	agnostic	Dermatology
	INJ073	Injury, sequela	S31020S	Laceration with foreign body of lower back and pelvis without penetration into retroperitoneum, sequela	injury, sequela	0	1	agnostic	Musculoskeletal
	INJ013	Open wounds of trunk, initial encounter	S31021A	Laceration with foreign body of lower back and pelvis with penetration into retroperitoneum, initial encounter	open wounds	0	1	agnostic	Dermatology
	INJ050	Open wounds of trunk, subsequent encounter	S31021D	Laceration with foreign body of lower back and pelvis with penetration into retroperitoneum, subsequent encounter	open wounds	0	1	agnostic	Dermatology
	INJ073	Injury, sequela	S31021S	Laceration with foreign body of lower back and pelvis with penetration into retroperitoneum, sequela	injury, sequela	0	1	agnostic	Musculoskeletal
	INJ013	Open wounds of trunk, initial encounter	S31030A	Puncture wound without foreign body of lower back and pelvis without penetration into retroperitoneum, initial encounter	open wounds	0	1	agnostic	Dermatology
	INJ050	Open wounds of trunk, subsequent encounter	S31030D	Puncture wound without foreign body of lower back and pelvis without penetration into retroperitoneum, subsequent encounter	open wounds	0	1	agnostic	Dermatology
	INJ073	Injury, sequela	S31030S	Puncture wound without foreign body of lower back and pelvis without penetration into retroperitoneum, sequela	injury, sequela	0	1	agnostic	Musculoskeletal
	INJ013	Open wounds of trunk, initial encounter	S31031A	Puncture wound without foreign body of lower back and pelvis with penetration into retroperitoneum, initial encounter	open wounds	0	1	agnostic	Dermatology
	INJ050	Open wounds of trunk, subsequent encounter	S31031D	Puncture wound without foreign body of lower back and pelvis with penetration into retroperitoneum, subsequent encounter	open wounds	0	1	agnostic	Dermatology
	INJ073	Injury, sequela	S31031S	Puncture wound without foreign body of lower back and pelvis with penetration into retroperitoneum, sequela	injury, sequela	0	1	agnostic	Musculoskeletal
	INJ013	Open wounds of trunk, initial encounter	S31040A	Puncture wound with foreign body of lower back and pelvis without penetration into retroperitoneum, initial encounter	open wounds	0	1	agnostic	Dermatology
	INJ050	Open wounds of trunk, subsequent encounter	S31040D	Puncture wound with foreign body of lower back and pelvis without penetration into retroperitoneum, subsequent encounter	open wounds	0	1	agnostic	Dermatology
	INJ073	Injury, sequela	S31040S	Puncture wound with foreign body of lower back and pelvis without penetration into retroperitoneum, sequela	injury, sequela	0	1	agnostic	Musculoskeletal
	INJ013	Open wounds of trunk, initial encounter	S31041A	Puncture wound with foreign body of lower back and pelvis with penetration into retroperitoneum, initial encounter	open wounds	0	1	agnostic	Dermatology
	INJ050	Open wounds of trunk, subsequent encounter	S31041D	Puncture wound with foreign body of lower back and pelvis with penetration into retroperitoneum, subsequent encounter	open wounds	0	1	agnostic	Dermatology
	INJ073	Injury, sequela	S31041S	Puncture wound with foreign body of lower back and pelvis with penetration into retroperitoneum, sequela	injury, sequela	0	1	agnostic	Musculoskeletal
	INJ013	Open wounds of trunk, initial encounter	S31050A	Open bite of lower back and pelvis without penetration into retroperitoneum, initial encounter	open wounds	0	1	agnostic	Dermatology
	INJ050	Open wounds of trunk, subsequent encounter	S31050D	Open bite of lower back and pelvis without penetration into retroperitoneum, subsequent encounter	open wounds	0	1	agnostic	Dermatology
	INJ073	Injury, sequela	S31050S	Open bite of lower back and pelvis without penetration into retroperitoneum, sequela	injury, sequela	0	1	agnostic	Musculoskeletal
	INJ013	Open wounds of trunk, initial encounter	S31051A	Open bite of lower back and pelvis with penetration into retroperitoneum, initial encounter	open wounds	0	1	agnostic	Dermatology
	INJ050	Open wounds of trunk, subsequent encounter	S31051D	Open bite of lower back and pelvis with penetration into retroperitoneum, subsequent encounter	open wounds	0	1	agnostic	Dermatology
	INJ073	Injury, sequela	S31051S	Open bite of lower back and pelvis with penetration into retroperitoneum, sequela	injury, sequela	0	1	agnostic	Musculoskeletal
	INJ013	Open wounds of trunk, initial encounter	S31100A	Unspecified open wound of abdominal wall, right upper quadrant without penetration into peritoneal cavity, initial encounter	open wounds	0	1	agnostic	Dermatology
	INJ050	Open wounds of trunk, subsequent encounter	S31100D	Unspecified open wound of abdominal wall, right upper quadrant without penetration into peritoneal cavity, subsequent encounter	open wounds	0	1	agnostic	Dermatology
	INJ073	Injury, sequela	S31100S	Unspecified open wound of abdominal wall, right upper quadrant without penetration into peritoneal cavity, sequela	injury, sequela	0	1	agnostic	Musculoskeletal
	INJ013	Open wounds of trunk, initial encounter	S31101A	Unspecified open wound of abdominal wall, left upper quadrant without penetration into peritoneal cavity, initial encounter	open wounds	0	1	agnostic	Dermatology
	INJ050	Open wounds of trunk, subsequent encounter	S31101D	Unspecified open wound of abdominal wall, left upper quadrant without penetration into peritoneal cavity, subsequent encounter	open wounds	0	1	agnostic	Dermatology
	INJ073	Injury, sequela	S31101S	Unspecified open wound of abdominal wall, left upper quadrant without penetration into peritoneal cavity, sequela	injury, sequela	0	1	agnostic	Musculoskeletal
	INJ013	Open wounds of trunk, initial encounter	S31102A	Unspecified open wound of abdominal wall, epigastric region without penetration into peritoneal cavity, initial encounter	open wounds	0	1	agnostic	Dermatology
	INJ050	Open wounds of trunk, subsequent encounter	S31102D	Unspecified open wound of abdominal wall, epigastric region without penetration into peritoneal cavity, subsequent encounter	open wounds	0	1	agnostic	Dermatology
	INJ073	Injury, sequela	S31102S	Unspecified open wound of abdominal wall, epigastric region without penetration into peritoneal cavity, sequela	injury, sequela	0	1	agnostic	Musculoskeletal
	INJ013	Open wounds of trunk, initial encounter	S31103A	Unspecified open wound of abdominal wall, right lower quadrant without penetration into peritoneal cavity, initial encounter	open wounds	0	1	agnostic	Dermatology
	INJ050	Open wounds of trunk, subsequent encounter	S31103D	Unspecified open wound of abdominal wall, right lower quadrant without penetration into peritoneal cavity, subsequent encounter	open wounds	0	1	agnostic	Dermatology
	INJ073	Injury, sequela	S31103S	Unspecified open wound of abdominal wall, right lower quadrant without penetration into peritoneal cavity, sequela	injury, sequela	0	1	agnostic	Musculoskeletal
	INJ013	Open wounds of trunk, initial encounter	S31104A	Unspecified open wound of abdominal wall, left lower quadrant without penetration into peritoneal cavity, initial encounter	open wounds	0	1	agnostic	Dermatology
	INJ050	Open wounds of trunk, subsequent encounter	S31104D	Unspecified open wound of abdominal wall, left lower quadrant without penetration into peritoneal cavity, subsequent encounter	open wounds	0	1	agnostic	Dermatology
	INJ073	Injury, sequela	S31104S	Unspecified open wound of abdominal wall, left lower quadrant without penetration into peritoneal cavity, sequela	injury, sequela	0	1	agnostic	Musculoskeletal
	INJ013	Open wounds of trunk, initial encounter	S31105A	Unspecified open wound of abdominal wall, periumbilic region without penetration into peritoneal cavity, initial encounter	open wounds	0	1	agnostic	Dermatology
	INJ050	Open wounds of trunk, subsequent encounter	S31105D	Unspecified open wound of abdominal wall, periumbilic region without penetration into peritoneal cavity, subsequent encounter	open wounds	0	1	agnostic	Dermatology
	INJ073	Injury, sequela	S31105S	Unspecified open wound of abdominal wall, periumbilic region without penetration into peritoneal cavity, sequela	injury, sequela	0	1	agnostic	Musculoskeletal
	INJ013	Open wounds of trunk, initial encounter	S31109A	Unspecified open wound of abdominal wall, unspecified quadrant without penetration into peritoneal cavity, initial encounter	open wounds	0	1	agnostic	Dermatology
	INJ050	Open wounds of trunk, subsequent encounter	S31109D	Unspecified open wound of abdominal wall, unspecified quadrant without penetration into peritoneal cavity, subsequent encounter	open wounds	0	1	agnostic	Dermatology
	INJ073	Injury, sequela	S31109S	Unspecified open wound of abdominal wall, unspecified quadrant without penetration into peritoneal cavity, sequela	injury, sequela	0	1	agnostic	Musculoskeletal
	INJ013	Open wounds of trunk, initial encounter	S31110A	Laceration without foreign body of abdominal wall, right upper quadrant without penetration into peritoneal cavity, initial encounter	open wounds	0	1	agnostic	Dermatology
	INJ050	Open wounds of trunk, subsequent encounter	S31110D	Laceration without foreign body of abdominal wall, right upper quadrant without penetration into peritoneal cavity, subsequent encounter	open wounds	0	1	agnostic	Dermatology
	INJ073	Injury, sequela	S31110S	Laceration without foreign body of abdominal wall, right upper quadrant without penetration into peritoneal cavity, sequela	injury, sequela	0	1	agnostic	Musculoskeletal
	INJ013	Open wounds of trunk, initial encounter	S31111A	Laceration without foreign body of abdominal wall, left upper quadrant without penetration into peritoneal cavity, initial encounter	open wounds	0	1	agnostic	Dermatology
	INJ050	Open wounds of trunk, subsequent encounter	S31111D	Laceration without foreign body of abdominal wall, left upper quadrant without penetration into peritoneal cavity, subsequent encounter	open wounds	0	1	agnostic	Dermatology
	INJ073	Injury, sequela	S31111S	Laceration without foreign body of abdominal wall, left upper quadrant without penetration into peritoneal cavity, sequela	injury, sequela	0	1	agnostic	Musculoskeletal
	INJ013	Open wounds of trunk, initial encounter	S31112A	Laceration without foreign body of abdominal wall, epigastric region without penetration into peritoneal cavity, initial encounter	open wounds	0	1	agnostic	Dermatology
	INJ050	Open wounds of trunk, subsequent encounter	S31112D	Laceration without foreign body of abdominal wall, epigastric region without penetration into peritoneal cavity, subsequent encounter	open wounds	0	1	agnostic	Dermatology
	INJ073	Injury, sequela	S31112S	Laceration without foreign body of abdominal wall, epigastric region without penetration into peritoneal cavity, sequela	injury, sequela	0	1	agnostic	Musculoskeletal
	INJ013	Open wounds of trunk, initial encounter	S31113A	Laceration without foreign body of abdominal wall, right lower quadrant without penetration into peritoneal cavity, initial encounter	open wounds	0	1	agnostic	Dermatology
	INJ050	Open wounds of trunk, subsequent encounter	S31113D	Laceration without foreign body of abdominal wall, right lower quadrant without penetration into peritoneal cavity, subsequent encounter	open wounds	0	1	agnostic	Dermatology
	INJ073	Injury, sequela	S31113S	Laceration without foreign body of abdominal wall, right lower quadrant without penetration into peritoneal cavity, sequela	injury, sequela	0	1	agnostic	Musculoskeletal
	INJ013	Open wounds of trunk, initial encounter	S31114A	Laceration without foreign body of abdominal wall, left lower quadrant without penetration into peritoneal cavity, initial encounter	open wounds	0	1	agnostic	Dermatology
	INJ050	Open wounds of trunk, subsequent encounter	S31114D	Laceration without foreign body of abdominal wall, left lower quadrant without penetration into peritoneal cavity, subsequent encounter	open wounds	0	1	agnostic	Dermatology
	INJ073	Injury, sequela	S31114S	Laceration without foreign body of abdominal wall, left lower quadrant without penetration into peritoneal cavity, sequela	injury, sequela	0	1	agnostic	Musculoskeletal
	INJ013	Open wounds of trunk, initial encounter	S31115A	Laceration without foreign body of abdominal wall, periumbilic region without penetration into peritoneal cavity, initial encounter	open wounds	0	1	agnostic	Dermatology
	INJ050	Open wounds of trunk, subsequent encounter	S31115D	Laceration without foreign body of abdominal wall, periumbilic region without penetration into peritoneal cavity, subsequent encounter	open wounds	0	1	agnostic	Dermatology
	INJ073	Injury, sequela	S31115S	Laceration without foreign body of abdominal wall, periumbilic region without penetration into peritoneal cavity, sequela	injury, sequela	0	1	agnostic	Musculoskeletal
	INJ013	Open wounds of trunk, initial encounter	S31119A	Laceration without foreign body of abdominal wall, unspecified quadrant without penetration into peritoneal cavity, initial encounter	open wounds	0	1	agnostic	Dermatology
	INJ050	Open wounds of trunk, subsequent encounter	S31119D	Laceration without foreign body of abdominal wall, unspecified quadrant without penetration into peritoneal cavity, subsequent encounter	open wounds	0	1	agnostic	Dermatology
	INJ073	Injury, sequela	S31119S	Laceration without foreign body of abdominal wall, unspecified quadrant without penetration into peritoneal cavity, sequela	injury, sequela	0	1	agnostic	Musculoskeletal
	INJ013	Open wounds of trunk, initial encounter	S31120A	Laceration of abdominal wall with foreign body, right upper quadrant without penetration into peritoneal cavity, initial encounter	open wounds	0	1	agnostic	Dermatology
	INJ050	Open wounds of trunk, subsequent encounter	S31120D	Laceration of abdominal wall with foreign body, right upper quadrant without penetration into peritoneal cavity, subsequent encounter	open wounds	0	1	agnostic	Dermatology
	INJ073	Injury, sequela	S31120S	Laceration of abdominal wall with foreign body, right upper quadrant without penetration into peritoneal cavity, sequela	injury, sequela	0	1	agnostic	Musculoskeletal
	INJ013	Open wounds of trunk, initial encounter	S31121A	Laceration of abdominal wall with foreign body, left upper quadrant without penetration into peritoneal cavity, initial encounter	open wounds	0	1	agnostic	Dermatology
	INJ050	Open wounds of trunk, subsequent encounter	S31121D	Laceration of abdominal wall with foreign body, left upper quadrant without penetration into peritoneal cavity, subsequent encounter	open wounds	0	1	agnostic	Dermatology
	INJ073	Injury, sequela	S31121S	Laceration of abdominal wall with foreign body, left upper quadrant without penetration into peritoneal cavity, sequela	injury, sequela	0	1	agnostic	Musculoskeletal
	INJ013	Open wounds of trunk, initial encounter	S31122A	Laceration of abdominal wall with foreign body, epigastric region without penetration into peritoneal cavity, initial encounter	open wounds	0	1	agnostic	Dermatology
	INJ050	Open wounds of trunk, subsequent encounter	S31122D	Laceration of abdominal wall with foreign body, epigastric region without penetration into peritoneal cavity, subsequent encounter	open wounds	0	1	agnostic	Dermatology
	INJ073	Injury, sequela	S31122S	Laceration of abdominal wall with foreign body, epigastric region without penetration into peritoneal cavity, sequela	injury, sequela	0	1	agnostic	Musculoskeletal
	INJ013	Open wounds of trunk, initial encounter	S31123A	Laceration of abdominal wall with foreign body, right lower quadrant without penetration into peritoneal cavity, initial encounter	open wounds	0	1	agnostic	Dermatology
	INJ050	Open wounds of trunk, subsequent encounter	S31123D	Laceration of abdominal wall with foreign body, right lower quadrant without penetration into peritoneal cavity, subsequent encounter	open wounds	0	1	agnostic	Dermatology
	INJ073	Injury, sequela	S31123S	Laceration of abdominal wall with foreign body, right lower quadrant without penetration into peritoneal cavity, sequela	injury, sequela	0	1	agnostic	Musculoskeletal
	INJ013	Open wounds of trunk, initial encounter	S31124A	Laceration of abdominal wall with foreign body, left lower quadrant without penetration into peritoneal cavity, initial encounter	open wounds	0	1	agnostic	Dermatology
	INJ050	Open wounds of trunk, subsequent encounter	S31124D	Laceration of abdominal wall with foreign body, left lower quadrant without penetration into peritoneal cavity, subsequent encounter	open wounds	0	1	agnostic	Dermatology
	INJ073	Injury, sequela	S31124S	Laceration of abdominal wall with foreign body, left lower quadrant without penetration into peritoneal cavity, sequela	injury, sequela	0	1	agnostic	Musculoskeletal
	INJ013	Open wounds of trunk, initial encounter	S31125A	Laceration of abdominal wall with foreign body, periumbilic region without penetration into peritoneal cavity, initial encounter	open wounds	0	1	agnostic	Dermatology
	INJ050	Open wounds of trunk, subsequent encounter	S31125D	Laceration of abdominal wall with foreign body, periumbilic region without penetration into peritoneal cavity, subsequent encounter	open wounds	0	1	agnostic	Dermatology
	INJ073	Injury, sequela	S31125S	Laceration of abdominal wall with foreign body, periumbilic region without penetration into peritoneal cavity, sequela	injury, sequela	0	1	agnostic	Musculoskeletal
	INJ013	Open wounds of trunk, initial encounter	S31129A	Laceration of abdominal wall with foreign body, unspecified quadrant without penetration into peritoneal cavity, initial encounter	open wounds	0	1	agnostic	Dermatology
	INJ050	Open wounds of trunk, subsequent encounter	S31129D	Laceration of abdominal wall with foreign body, unspecified quadrant without penetration into peritoneal cavity, subsequent encounter	open wounds	0	1	agnostic	Dermatology
	INJ073	Injury, sequela	S31129S	Laceration of abdominal wall with foreign body, unspecified quadrant without penetration into peritoneal cavity, sequela	injury, sequela	0	1	agnostic	Musculoskeletal
	INJ013	Open wounds of trunk, initial encounter	S31130A	Puncture wound of abdominal wall without foreign body, right upper quadrant without penetration into peritoneal cavity, initial encounter	open wounds	0	1	agnostic	Dermatology
	INJ050	Open wounds of trunk, subsequent encounter	S31130D	Puncture wound of abdominal wall without foreign body, right upper quadrant without penetration into peritoneal cavity, subsequent encounter	open wounds	0	1	agnostic	Dermatology
	INJ073	Injury, sequela	S31130S	Puncture wound of abdominal wall without foreign body, right upper quadrant without penetration into peritoneal cavity, sequela	injury, sequela	0	1	agnostic	Musculoskeletal
	INJ013	Open wounds of trunk, initial encounter	S31131A	Puncture wound of abdominal wall without foreign body, left upper quadrant without penetration into peritoneal cavity, initial encounter	open wounds	0	1	agnostic	Dermatology
	INJ050	Open wounds of trunk, subsequent encounter	S31131D	Puncture wound of abdominal wall without foreign body, left upper quadrant without penetration into peritoneal cavity, subsequent encounter	open wounds	0	1	agnostic	Dermatology
	INJ073	Injury, sequela	S31131S	Puncture wound of abdominal wall without foreign body, left upper quadrant without penetration into peritoneal cavity, sequela	injury, sequela	0	1	agnostic	Musculoskeletal
	INJ013	Open wounds of trunk, initial encounter	S31132A	Puncture wound of abdominal wall without foreign body, epigastric region without penetration into peritoneal cavity, initial encounter	open wounds	0	1	agnostic	Dermatology
	INJ050	Open wounds of trunk, subsequent encounter	S31132D	Puncture wound of abdominal wall without foreign body, epigastric region without penetration into peritoneal cavity, subsequent encounter	open wounds	0	1	agnostic	Dermatology
	INJ073	Injury, sequela	S31132S	Puncture wound of abdominal wall without foreign body, epigastric region without penetration into peritoneal cavity, sequela	injury, sequela	0	1	agnostic	Musculoskeletal
	INJ013	Open wounds of trunk, initial encounter	S31133A	Puncture wound of abdominal wall without foreign body, right lower quadrant without penetration into peritoneal cavity, initial encounter	open wounds	0	1	agnostic	Dermatology
	INJ050	Open wounds of trunk, subsequent encounter	S31133D	Puncture wound of abdominal wall without foreign body, right lower quadrant without penetration into peritoneal cavity, subsequent encounter	open wounds	0	1	agnostic	Dermatology
	INJ073	Injury, sequela	S31133S	Puncture wound of abdominal wall without foreign body, right lower quadrant without penetration into peritoneal cavity, sequela	injury, sequela	0	1	agnostic	Musculoskeletal
	INJ013	Open wounds of trunk, initial encounter	S31134A	Puncture wound of abdominal wall without foreign body, left lower quadrant without penetration into peritoneal cavity, initial encounter	open wounds	0	1	agnostic	Dermatology
	INJ050	Open wounds of trunk, subsequent encounter	S31134D	Puncture wound of abdominal wall without foreign body, left lower quadrant without penetration into peritoneal cavity, subsequent encounter	open wounds	0	1	agnostic	Dermatology
	INJ073	Injury, sequela	S31134S	Puncture wound of abdominal wall without foreign body, left lower quadrant without penetration into peritoneal cavity, sequela	injury, sequela	0	1	agnostic	Musculoskeletal
	INJ013	Open wounds of trunk, initial encounter	S31135A	Puncture wound of abdominal wall without foreign body, periumbilic region without penetration into peritoneal cavity, initial encounter	open wounds	0	1	agnostic	Dermatology
	INJ050	Open wounds of trunk, subsequent encounter	S31135D	Puncture wound of abdominal wall without foreign body, periumbilic region without penetration into peritoneal cavity, subsequent encounter	open wounds	0	1	agnostic	Dermatology
	INJ073	Injury, sequela	S31135S	Puncture wound of abdominal wall without foreign body, periumbilic region without penetration into peritoneal cavity, sequela	injury, sequela	0	1	agnostic	Musculoskeletal
	INJ013	Open wounds of trunk, initial encounter	S31139A	Puncture wound of abdominal wall without foreign body, unspecified quadrant without penetration into peritoneal cavity, initial encounter	open wounds	0	1	agnostic	Dermatology
	INJ050	Open wounds of trunk, subsequent encounter	S31139D	Puncture wound of abdominal wall without foreign body, unspecified quadrant without penetration into peritoneal cavity, subsequent encounter	open wounds	0	1	agnostic	Dermatology
	INJ073	Injury, sequela	S31139S	Puncture wound of abdominal wall without foreign body, unspecified quadrant without penetration into peritoneal cavity, sequela	injury, sequela	0	1	agnostic	Musculoskeletal
	INJ013	Open wounds of trunk, initial encounter	S31140A	Puncture wound of abdominal wall with foreign body, right upper quadrant without penetration into peritoneal cavity, initial encounter	open wounds	0	1	agnostic	Dermatology
	INJ050	Open wounds of trunk, subsequent encounter	S31140D	Puncture wound of abdominal wall with foreign body, right upper quadrant without penetration into peritoneal cavity, subsequent encounter	open wounds	0	1	agnostic	Dermatology
	INJ073	Injury, sequela	S31140S	Puncture wound of abdominal wall with foreign body, right upper quadrant without penetration into peritoneal cavity, sequela	injury, sequela	0	1	agnostic	Musculoskeletal
	INJ013	Open wounds of trunk, initial encounter	S31141A	Puncture wound of abdominal wall with foreign body, left upper quadrant without penetration into peritoneal cavity, initial encounter	open wounds	0	1	agnostic	Dermatology
	INJ050	Open wounds of trunk, subsequent encounter	S31141D	Puncture wound of abdominal wall with foreign body, left upper quadrant without penetration into peritoneal cavity, subsequent encounter	open wounds	0	1	agnostic	Dermatology
	INJ073	Injury, sequela	S31141S	Puncture wound of abdominal wall with foreign body, left upper quadrant without penetration into peritoneal cavity, sequela	injury, sequela	0	1	agnostic	Musculoskeletal
	INJ013	Open wounds of trunk, initial encounter	S31142A	Puncture wound of abdominal wall with foreign body, epigastric region without penetration into peritoneal cavity, initial encounter	open wounds	0	1	agnostic	Dermatology
	INJ050	Open wounds of trunk, subsequent encounter	S31142D	Puncture wound of abdominal wall with foreign body, epigastric region without penetration into peritoneal cavity, subsequent encounter	open wounds	0	1	agnostic	Dermatology
	INJ073	Injury, sequela	S31142S	Puncture wound of abdominal wall with foreign body, epigastric region without penetration into peritoneal cavity, sequela	injury, sequela	0	1	agnostic	Musculoskeletal
	INJ013	Open wounds of trunk, initial encounter	S31143A	Puncture wound of abdominal wall with foreign body, right lower quadrant without penetration into peritoneal cavity, initial encounter	open wounds	0	1	agnostic	Dermatology
	INJ050	Open wounds of trunk, subsequent encounter	S31143D	Puncture wound of abdominal wall with foreign body, right lower quadrant without penetration into peritoneal cavity, subsequent encounter	open wounds	0	1	agnostic	Dermatology
	INJ073	Injury, sequela	S31143S	Puncture wound of abdominal wall with foreign body, right lower quadrant without penetration into peritoneal cavity, sequela	injury, sequela	0	1	agnostic	Musculoskeletal
	INJ013	Open wounds of trunk, initial encounter	S31144A	Puncture wound of abdominal wall with foreign body, left lower quadrant without penetration into peritoneal cavity, initial encounter	open wounds	0	1	agnostic	Dermatology
	INJ050	Open wounds of trunk, subsequent encounter	S31144D	Puncture wound of abdominal wall with foreign body, left lower quadrant without penetration into peritoneal cavity, subsequent encounter	open wounds	0	1	agnostic	Dermatology
	INJ073	Injury, sequela	S31144S	Puncture wound of abdominal wall with foreign body, left lower quadrant without penetration into peritoneal cavity, sequela	injury, sequela	0	1	agnostic	Musculoskeletal
	INJ013	Open wounds of trunk, initial encounter	S31145A	Puncture wound of abdominal wall with foreign body, periumbilic region without penetration into peritoneal cavity, initial encounter	open wounds	0	1	agnostic	Dermatology
	INJ050	Open wounds of trunk, subsequent encounter	S31145D	Puncture wound of abdominal wall with foreign body, periumbilic region without penetration into peritoneal cavity, subsequent encounter	open wounds	0	1	agnostic	Dermatology
	INJ073	Injury, sequela	S31145S	Puncture wound of abdominal wall with foreign body, periumbilic region without penetration into peritoneal cavity, sequela	injury, sequela	0	1	agnostic	Musculoskeletal
	INJ013	Open wounds of trunk, initial encounter	S31149A	Puncture wound of abdominal wall with foreign body, unspecified quadrant without penetration into peritoneal cavity, initial encounter	open wounds	0	1	agnostic	Dermatology
	INJ050	Open wounds of trunk, subsequent encounter	S31149D	Puncture wound of abdominal wall with foreign body, unspecified quadrant without penetration into peritoneal cavity, subsequent encounter	open wounds	0	1	agnostic	Dermatology
	INJ073	Injury, sequela	S31149S	Puncture wound of abdominal wall with foreign body, unspecified quadrant without penetration into peritoneal cavity, sequela	injury, sequela	0	1	agnostic	Musculoskeletal
	INJ013	Open wounds of trunk, initial encounter	S31150A	Open bite of abdominal wall, right upper quadrant without penetration into peritoneal cavity, initial encounter	open wounds	0	1	agnostic	Dermatology
	INJ050	Open wounds of trunk, subsequent encounter	S31150D	Open bite of abdominal wall, right upper quadrant without penetration into peritoneal cavity, subsequent encounter	open wounds	0	1	agnostic	Dermatology
	INJ073	Injury, sequela	S31150S	Open bite of abdominal wall, right upper quadrant without penetration into peritoneal cavity, sequela	injury, sequela	0	1	agnostic	Musculoskeletal
	INJ013	Open wounds of trunk, initial encounter	S31151A	Open bite of abdominal wall, left upper quadrant without penetration into peritoneal cavity, initial encounter	open wounds	0	1	agnostic	Dermatology
	INJ050	Open wounds of trunk, subsequent encounter	S31151D	Open bite of abdominal wall, left upper quadrant without penetration into peritoneal cavity, subsequent encounter	open wounds	0	1	agnostic	Dermatology
	INJ073	Injury, sequela	S31151S	Open bite of abdominal wall, left upper quadrant without penetration into peritoneal cavity, sequela	injury, sequela	0	1	agnostic	Musculoskeletal
	INJ013	Open wounds of trunk, initial encounter	S31152A	Open bite of abdominal wall, epigastric region without penetration into peritoneal cavity, initial encounter	open wounds	0	1	agnostic	Dermatology
	INJ050	Open wounds of trunk, subsequent encounter	S31152D	Open bite of abdominal wall, epigastric region without penetration into peritoneal cavity, subsequent encounter	open wounds	0	1	agnostic	Dermatology
	INJ073	Injury, sequela	S31152S	Open bite of abdominal wall, epigastric region without penetration into peritoneal cavity, sequela	injury, sequela	0	1	agnostic	Musculoskeletal
	INJ013	Open wounds of trunk, initial encounter	S31153A	Open bite of abdominal wall, right lower quadrant without penetration into peritoneal cavity, initial encounter	open wounds	0	1	agnostic	Dermatology
	INJ050	Open wounds of trunk, subsequent encounter	S31153D	Open bite of abdominal wall, right lower quadrant without penetration into peritoneal cavity, subsequent encounter	open wounds	0	1	agnostic	Dermatology
	INJ073	Injury, sequela	S31153S	Open bite of abdominal wall, right lower quadrant without penetration into peritoneal cavity, sequela	injury, sequela	0	1	agnostic	Musculoskeletal
	INJ013	Open wounds of trunk, initial encounter	S31154A	Open bite of abdominal wall, left lower quadrant without penetration into peritoneal cavity, initial encounter	open wounds	0	1	agnostic	Dermatology
	INJ050	Open wounds of trunk, subsequent encounter	S31154D	Open bite of abdominal wall, left lower quadrant without penetration into peritoneal cavity, subsequent encounter	open wounds	0	1	agnostic	Dermatology
	INJ073	Injury, sequela	S31154S	Open bite of abdominal wall, left lower quadrant without penetration into peritoneal cavity, sequela	injury, sequela	0	1	agnostic	Musculoskeletal
	INJ013	Open wounds of trunk, initial encounter	S31155A	Open bite of abdominal wall, periumbilic region without penetration into peritoneal cavity, initial encounter	open wounds	0	1	agnostic	Dermatology
	INJ050	Open wounds of trunk, subsequent encounter	S31155D	Open bite of abdominal wall, periumbilic region without penetration into peritoneal cavity, subsequent encounter	open wounds	0	1	agnostic	Dermatology
	INJ073	Injury, sequela	S31155S	Open bite of abdominal wall, periumbilic region without penetration into peritoneal cavity, sequela	injury, sequela	0	1	agnostic	Musculoskeletal
	INJ013	Open wounds of trunk, initial encounter	S31159A	Open bite of abdominal wall, unspecified quadrant without penetration into peritoneal cavity, initial encounter	open wounds	0	1	agnostic	Dermatology
	INJ050	Open wounds of trunk, subsequent encounter	S31159D	Open bite of abdominal wall, unspecified quadrant without penetration into peritoneal cavity, subsequent encounter	open wounds	0	1	agnostic	Dermatology
	INJ073	Injury, sequela	S31159S	Open bite of abdominal wall, unspecified quadrant without penetration into peritoneal cavity, sequela	injury, sequela	0	1	agnostic	Musculoskeletal
	INJ013	Open wounds of trunk, initial encounter	S3120XA	Unspecified open wound of penis, initial encounter	open wounds	0	1	agnostic	Dermatology
	INJ050	Open wounds of trunk, subsequent encounter	S3120XD	Unspecified open wound of penis, subsequent encounter	open wounds	0	1	agnostic	Dermatology
	INJ073	Injury, sequela	S3120XS	Unspecified open wound of penis, sequela	injury, sequela	0	1	agnostic	Musculoskeletal
	INJ013	Open wounds of trunk, initial encounter	S3121XA	Laceration without foreign body of penis, initial encounter	open wounds	0	1	agnostic	Dermatology
	INJ050	Open wounds of trunk, subsequent encounter	S3121XD	Laceration without foreign body of penis, subsequent encounter	open wounds	0	1	agnostic	Dermatology
	INJ073	Injury, sequela	S3121XS	Laceration without foreign body of penis, sequela	injury, sequela	0	1	agnostic	Musculoskeletal
	INJ013	Open wounds of trunk, initial encounter	S3122XA	Laceration with foreign body of penis, initial encounter	open wounds	0	1	agnostic	Dermatology
	INJ050	Open wounds of trunk, subsequent encounter	S3122XD	Laceration with foreign body of penis, subsequent encounter	open wounds	0	1	agnostic	Dermatology
	INJ073	Injury, sequela	S3122XS	Laceration with foreign body of penis, sequela	injury, sequela	0	1	agnostic	Musculoskeletal
	INJ013	Open wounds of trunk, initial encounter	S3123XA	Puncture wound without foreign body of penis, initial encounter	open wounds	0	1	agnostic	Dermatology
	INJ050	Open wounds of trunk, subsequent encounter	S3123XD	Puncture wound without foreign body of penis, subsequent encounter	open wounds	0	1	agnostic	Dermatology
	INJ073	Injury, sequela	S3123XS	Puncture wound without foreign body of penis, sequela	injury, sequela	0	1	agnostic	Musculoskeletal
	INJ013	Open wounds of trunk, initial encounter	S3124XA	Puncture wound with foreign body of penis, initial encounter	open wounds	0	1	agnostic	Dermatology
	INJ050	Open wounds of trunk, subsequent encounter	S3124XD	Puncture wound with foreign body of penis, subsequent encounter	open wounds	0	1	agnostic	Dermatology
	INJ073	Injury, sequela	S3124XS	Puncture wound with foreign body of penis, sequela	injury, sequela	0	1	agnostic	Musculoskeletal
	INJ013	Open wounds of trunk, initial encounter	S3125XA	Open bite of penis, initial encounter	open wounds	0	1	agnostic	Dermatology
	INJ050	Open wounds of trunk, subsequent encounter	S3125XD	Open bite of penis, subsequent encounter	open wounds	0	1	agnostic	Dermatology
	INJ073	Injury, sequela	S3125XS	Open bite of penis, sequela	injury, sequela	0	1	agnostic	Musculoskeletal
	INJ013	Open wounds of trunk, initial encounter	S3130XA	Unspecified open wound of scrotum and testes, initial encounter	open wounds	0	1	agnostic	Dermatology
	INJ050	Open wounds of trunk, subsequent encounter	S3130XD	Unspecified open wound of scrotum and testes, subsequent encounter	open wounds	0	1	agnostic	Dermatology
	INJ073	Injury, sequela	S3130XS	Unspecified open wound of scrotum and testes, sequela	injury, sequela	0	1	agnostic	Musculoskeletal
	INJ013	Open wounds of trunk, initial encounter	S3131XA	Laceration without foreign body of scrotum and testes, initial encounter	open wounds	0	1	agnostic	Dermatology
	INJ050	Open wounds of trunk, subsequent encounter	S3131XD	Laceration without foreign body of scrotum and testes, subsequent encounter	open wounds	0	1	agnostic	Dermatology
	INJ073	Injury, sequela	S3131XS	Laceration without foreign body of scrotum and testes, sequela	injury, sequela	0	1	agnostic	Musculoskeletal
	INJ013	Open wounds of trunk, initial encounter	S3132XA	Laceration with foreign body of scrotum and testes, initial encounter	open wounds	0	1	agnostic	Dermatology
	INJ050	Open wounds of trunk, subsequent encounter	S3132XD	Laceration with foreign body of scrotum and testes, subsequent encounter	open wounds	0	1	agnostic	Dermatology
	INJ073	Injury, sequela	S3132XS	Laceration with foreign body of scrotum and testes, sequela	injury, sequela	0	1	agnostic	Musculoskeletal
	INJ013	Open wounds of trunk, initial encounter	S3133XA	Puncture wound without foreign body of scrotum and testes, initial encounter	open wounds	0	1	agnostic	Dermatology
	INJ050	Open wounds of trunk, subsequent encounter	S3133XD	Puncture wound without foreign body of scrotum and testes, subsequent encounter	open wounds	0	1	agnostic	Dermatology
	INJ073	Injury, sequela	S3133XS	Puncture wound without foreign body of scrotum and testes, sequela	injury, sequela	0	1	agnostic	Musculoskeletal
	INJ013	Open wounds of trunk, initial encounter	S3134XA	Puncture wound with foreign body of scrotum and testes, initial encounter	open wounds	0	1	agnostic	Dermatology
	INJ050	Open wounds of trunk, subsequent encounter	S3134XD	Puncture wound with foreign body of scrotum and testes, subsequent encounter	open wounds	0	1	agnostic	Dermatology
	INJ073	Injury, sequela	S3134XS	Puncture wound with foreign body of scrotum and testes, sequela	injury, sequela	0	1	agnostic	Musculoskeletal
	INJ013	Open wounds of trunk, initial encounter	S3135XA	Open bite of scrotum and testes, initial encounter	open wounds	0	1	agnostic	Dermatology
	INJ050	Open wounds of trunk, subsequent encounter	S3135XD	Open bite of scrotum and testes, subsequent encounter	open wounds	0	1	agnostic	Dermatology
	INJ073	Injury, sequela	S3135XS	Open bite of scrotum and testes, sequela	injury, sequela	0	1	agnostic	Musculoskeletal
	INJ013	Open wounds of trunk, initial encounter	S3140XA	Unspecified open wound of vagina and vulva, initial encounter	open wounds	0	1	agnostic	Dermatology
	INJ050	Open wounds of trunk, subsequent encounter	S3140XD	Unspecified open wound of vagina and vulva, subsequent encounter	open wounds	0	1	agnostic	Dermatology
	INJ073	Injury, sequela	S3140XS	Unspecified open wound of vagina and vulva, sequela	injury, sequela	0	1	agnostic	Musculoskeletal
	INJ013	Open wounds of trunk, initial encounter	S3141XA	Laceration without foreign body of vagina and vulva, initial encounter	open wounds	0	1	agnostic	Dermatology
	INJ050	Open wounds of trunk, subsequent encounter	S3141XD	Laceration without foreign body of vagina and vulva, subsequent encounter	open wounds	0	1	agnostic	Dermatology
	INJ073	Injury, sequela	S3141XS	Laceration without foreign body of vagina and vulva, sequela	injury, sequela	0	1	agnostic	Musculoskeletal
	INJ013	Open wounds of trunk, initial encounter	S3142XA	Laceration with foreign body of vagina and vulva, initial encounter	open wounds	0	1	agnostic	Dermatology
	INJ050	Open wounds of trunk, subsequent encounter	S3142XD	Laceration with foreign body of vagina and vulva, subsequent encounter	open wounds	0	1	agnostic	Dermatology
	INJ073	Injury, sequela	S3142XS	Laceration with foreign body of vagina and vulva, sequela	injury, sequela	0	1	agnostic	Musculoskeletal
	INJ013	Open wounds of trunk, initial encounter	S3143XA	Puncture wound without foreign body of vagina and vulva, initial encounter	open wounds	0	1	agnostic	Dermatology
	INJ050	Open wounds of trunk, subsequent encounter	S3143XD	Puncture wound without foreign body of vagina and vulva, subsequent encounter	open wounds	0	1	agnostic	Dermatology
	INJ073	Injury, sequela	S3143XS	Puncture wound without foreign body of vagina and vulva, sequela	injury, sequela	0	1	agnostic	Musculoskeletal
	INJ013	Open wounds of trunk, initial encounter	S3144XA	Puncture wound with foreign body of vagina and vulva, initial encounter	open wounds	0	1	agnostic	Dermatology
	INJ050	Open wounds of trunk, subsequent encounter	S3144XD	Puncture wound with foreign body of vagina and vulva, subsequent encounter	open wounds	0	1	agnostic	Dermatology
	INJ073	Injury, sequela	S3144XS	Puncture wound with foreign body of vagina and vulva, sequela	injury, sequela	0	1	agnostic	Musculoskeletal
	INJ013	Open wounds of trunk, initial encounter	S3145XA	Open bite of vagina and vulva, initial encounter	open wounds	0	1	agnostic	Dermatology
	INJ050	Open wounds of trunk, subsequent encounter	S3145XD	Open bite of vagina and vulva, subsequent encounter	open wounds	0	1	agnostic	Dermatology
	INJ073	Injury, sequela	S3145XS	Open bite of vagina and vulva, sequela	injury, sequela	0	1	agnostic	Musculoskeletal
	INJ013	Open wounds of trunk, initial encounter	S31501A	Unspecified open wound of unspecified external genital organs, male, initial encounter	open wounds	0	1	agnostic	Dermatology
	INJ050	Open wounds of trunk, subsequent encounter	S31501D	Unspecified open wound of unspecified external genital organs, male, subsequent encounter	open wounds	0	1	agnostic	Dermatology
	INJ073	Injury, sequela	S31501S	Unspecified open wound of unspecified external genital organs, male, sequela	injury, sequela	0	1	agnostic	Musculoskeletal
	INJ013	Open wounds of trunk, initial encounter	S31502A	Unspecified open wound of unspecified external genital organs, female, initial encounter	open wounds	0	1	agnostic	Dermatology
	INJ050	Open wounds of trunk, subsequent encounter	S31502D	Unspecified open wound of unspecified external genital organs, female, subsequent encounter	open wounds	0	1	agnostic	Dermatology
	INJ073	Injury, sequela	S31502S	Unspecified open wound of unspecified external genital organs, female, sequela	injury, sequela	0	1	agnostic	Musculoskeletal
	INJ013	Open wounds of trunk, initial encounter	S31511A	Laceration without foreign body of unspecified external genital organs, male, initial encounter	open wounds	0	1	agnostic	Dermatology
	INJ050	Open wounds of trunk, subsequent encounter	S31511D	Laceration without foreign body of unspecified external genital organs, male, subsequent encounter	open wounds	0	1	agnostic	Dermatology
	INJ073	Injury, sequela	S31511S	Laceration without foreign body of unspecified external genital organs, male, sequela	injury, sequela	0	1	agnostic	Musculoskeletal
	INJ013	Open wounds of trunk, initial encounter	S31512A	Laceration without foreign body of unspecified external genital organs, female, initial encounter	open wounds	0	1	agnostic	Dermatology
	INJ050	Open wounds of trunk, subsequent encounter	S31512D	Laceration without foreign body of unspecified external genital organs, female, subsequent encounter	open wounds	0	1	agnostic	Dermatology
	INJ073	Injury, sequela	S31512S	Laceration without foreign body of unspecified external genital organs, female, sequela	injury, sequela	0	1	agnostic	Musculoskeletal
	INJ013	Open wounds of trunk, initial encounter	S31521A	Laceration with foreign body of unspecified external genital organs, male, initial encounter	open wounds	0	1	agnostic	Dermatology
	INJ050	Open wounds of trunk, subsequent encounter	S31521D	Laceration with foreign body of unspecified external genital organs, male, subsequent encounter	open wounds	0	1	agnostic	Dermatology
	INJ073	Injury, sequela	S31521S	Laceration with foreign body of unspecified external genital organs, male, sequela	injury, sequela	0	1	agnostic	Musculoskeletal
	INJ013	Open wounds of trunk, initial encounter	S31522A	Laceration with foreign body of unspecified external genital organs, female, initial encounter	open wounds	0	1	agnostic	Dermatology
	INJ050	Open wounds of trunk, subsequent encounter	S31522D	Laceration with foreign body of unspecified external genital organs, female, subsequent encounter	open wounds	0	1	agnostic	Dermatology
	INJ073	Injury, sequela	S31522S	Laceration with foreign body of unspecified external genital organs, female, sequela	injury, sequela	0	1	agnostic	Musculoskeletal
	INJ013	Open wounds of trunk, initial encounter	S31531A	Puncture wound without foreign body of unspecified external genital organs, male, initial encounter	open wounds	0	1	agnostic	Dermatology
	INJ050	Open wounds of trunk, subsequent encounter	S31531D	Puncture wound without foreign body of unspecified external genital organs, male, subsequent encounter	open wounds	0	1	agnostic	Dermatology
	INJ073	Injury, sequela	S31531S	Puncture wound without foreign body of unspecified external genital organs, male, sequela	injury, sequela	0	1	agnostic	Musculoskeletal
	INJ013	Open wounds of trunk, initial encounter	S31532A	Puncture wound without foreign body of unspecified external genital organs, female, initial encounter	open wounds	0	1	agnostic	Dermatology
	INJ050	Open wounds of trunk, subsequent encounter	S31532D	Puncture wound without foreign body of unspecified external genital organs, female, subsequent encounter	open wounds	0	1	agnostic	Dermatology
	INJ073	Injury, sequela	S31532S	Puncture wound without foreign body of unspecified external genital organs, female, sequela	injury, sequela	0	1	agnostic	Musculoskeletal
	INJ013	Open wounds of trunk, initial encounter	S31541A	Puncture wound with foreign body of unspecified external genital organs, male, initial encounter	open wounds	0	1	agnostic	Dermatology
	INJ050	Open wounds of trunk, subsequent encounter	S31541D	Puncture wound with foreign body of unspecified external genital organs, male, subsequent encounter	open wounds	0	1	agnostic	Dermatology
	INJ073	Injury, sequela	S31541S	Puncture wound with foreign body of unspecified external genital organs, male, sequela	injury, sequela	0	1	agnostic	Musculoskeletal
	INJ013	Open wounds of trunk, initial encounter	S31542A	Puncture wound with foreign body of unspecified external genital organs, female, initial encounter	open wounds	0	1	agnostic	Dermatology
	INJ050	Open wounds of trunk, subsequent encounter	S31542D	Puncture wound with foreign body of unspecified external genital organs, female, subsequent encounter	open wounds	0	1	agnostic	Dermatology
	INJ073	Injury, sequela	S31542S	Puncture wound with foreign body of unspecified external genital organs, female, sequela	injury, sequela	0	1	agnostic	Musculoskeletal
	INJ013	Open wounds of trunk, initial encounter	S31551A	Open bite of unspecified external genital organs, male, initial encounter	open wounds	0	1	agnostic	Dermatology
	INJ050	Open wounds of trunk, subsequent encounter	S31551D	Open bite of unspecified external genital organs, male, subsequent encounter	open wounds	0	1	agnostic	Dermatology
	INJ073	Injury, sequela	S31551S	Open bite of unspecified external genital organs, male, sequela	injury, sequela	0	1	agnostic	Musculoskeletal
	INJ013	Open wounds of trunk, initial encounter	S31552A	Open bite of unspecified external genital organs, female, initial encounter	open wounds	0	1	agnostic	Dermatology
	INJ050	Open wounds of trunk, subsequent encounter	S31552D	Open bite of unspecified external genital organs, female, subsequent encounter	open wounds	0	1	agnostic	Dermatology
	INJ073	Injury, sequela	S31552S	Open bite of unspecified external genital organs, female, sequela	injury, sequela	0	1	agnostic	Musculoskeletal
	INJ013	Open wounds of trunk, initial encounter	S31600A	Unspecified open wound of abdominal wall, right upper quadrant with penetration into peritoneal cavity, initial encounter	open wounds	0	1	agnostic	Dermatology
	INJ050	Open wounds of trunk, subsequent encounter	S31600D	Unspecified open wound of abdominal wall, right upper quadrant with penetration into peritoneal cavity, subsequent encounter	open wounds	0	1	agnostic	Dermatology
	INJ073	Injury, sequela	S31600S	Unspecified open wound of abdominal wall, right upper quadrant with penetration into peritoneal cavity, sequela	injury, sequela	0	1	agnostic	Musculoskeletal
	INJ013	Open wounds of trunk, initial encounter	S31601A	Unspecified open wound of abdominal wall, left upper quadrant with penetration into peritoneal cavity, initial encounter	open wounds	0	1	agnostic	Dermatology
	INJ050	Open wounds of trunk, subsequent encounter	S31601D	Unspecified open wound of abdominal wall, left upper quadrant with penetration into peritoneal cavity, subsequent encounter	open wounds	0	1	agnostic	Dermatology
	INJ073	Injury, sequela	S31601S	Unspecified open wound of abdominal wall, left upper quadrant with penetration into peritoneal cavity, sequela	injury, sequela	0	1	agnostic	Musculoskeletal
	INJ013	Open wounds of trunk, initial encounter	S31602A	Unspecified open wound of abdominal wall, epigastric region with penetration into peritoneal cavity, initial encounter	open wounds	0	1	agnostic	Dermatology
	INJ050	Open wounds of trunk, subsequent encounter	S31602D	Unspecified open wound of abdominal wall, epigastric region with penetration into peritoneal cavity, subsequent encounter	open wounds	0	1	agnostic	Dermatology
	INJ073	Injury, sequela	S31602S	Unspecified open wound of abdominal wall, epigastric region with penetration into peritoneal cavity, sequela	injury, sequela	0	1	agnostic	Musculoskeletal
	INJ013	Open wounds of trunk, initial encounter	S31603A	Unspecified open wound of abdominal wall, right lower quadrant with penetration into peritoneal cavity, initial encounter	open wounds	0	1	agnostic	Dermatology
	INJ050	Open wounds of trunk, subsequent encounter	S31603D	Unspecified open wound of abdominal wall, right lower quadrant with penetration into peritoneal cavity, subsequent encounter	open wounds	0	1	agnostic	Dermatology
	INJ073	Injury, sequela	S31603S	Unspecified open wound of abdominal wall, right lower quadrant with penetration into peritoneal cavity, sequela	injury, sequela	0	1	agnostic	Musculoskeletal
	INJ013	Open wounds of trunk, initial encounter	S31604A	Unspecified open wound of abdominal wall, left lower quadrant with penetration into peritoneal cavity, initial encounter	open wounds	0	1	agnostic	Dermatology
	INJ050	Open wounds of trunk, subsequent encounter	S31604D	Unspecified open wound of abdominal wall, left lower quadrant with penetration into peritoneal cavity, subsequent encounter	open wounds	0	1	agnostic	Dermatology
	INJ073	Injury, sequela	S31604S	Unspecified open wound of abdominal wall, left lower quadrant with penetration into peritoneal cavity, sequela	injury, sequela	0	1	agnostic	Musculoskeletal
	INJ013	Open wounds of trunk, initial encounter	S31605A	Unspecified open wound of abdominal wall, periumbilic region with penetration into peritoneal cavity, initial encounter	open wounds	0	1	agnostic	Dermatology
	INJ050	Open wounds of trunk, subsequent encounter	S31605D	Unspecified open wound of abdominal wall, periumbilic region with penetration into peritoneal cavity, subsequent encounter	open wounds	0	1	agnostic	Dermatology
	INJ073	Injury, sequela	S31605S	Unspecified open wound of abdominal wall, periumbilic region with penetration into peritoneal cavity, sequela	injury, sequela	0	1	agnostic	Musculoskeletal
	INJ013	Open wounds of trunk, initial encounter	S31609A	Unspecified open wound of abdominal wall, unspecified quadrant with penetration into peritoneal cavity, initial encounter	open wounds	0	1	agnostic	Dermatology
	INJ050	Open wounds of trunk, subsequent encounter	S31609D	Unspecified open wound of abdominal wall, unspecified quadrant with penetration into peritoneal cavity, subsequent encounter	open wounds	0	1	agnostic	Dermatology
	INJ073	Injury, sequela	S31609S	Unspecified open wound of abdominal wall, unspecified quadrant with penetration into peritoneal cavity, sequela	injury, sequela	0	1	agnostic	Musculoskeletal
	INJ013	Open wounds of trunk, initial encounter	S31610A	Laceration without foreign body of abdominal wall, right upper quadrant with penetration into peritoneal cavity, initial encounter	open wounds	0	1	agnostic	Dermatology
	INJ050	Open wounds of trunk, subsequent encounter	S31610D	Laceration without foreign body of abdominal wall, right upper quadrant with penetration into peritoneal cavity, subsequent encounter	open wounds	0	1	agnostic	Dermatology
	INJ073	Injury, sequela	S31610S	Laceration without foreign body of abdominal wall, right upper quadrant with penetration into peritoneal cavity, sequela	injury, sequela	0	1	agnostic	Musculoskeletal
	INJ013	Open wounds of trunk, initial encounter	S31611A	Laceration without foreign body of abdominal wall, left upper quadrant with penetration into peritoneal cavity, initial encounter	open wounds	0	1	agnostic	Dermatology
	INJ050	Open wounds of trunk, subsequent encounter	S31611D	Laceration without foreign body of abdominal wall, left upper quadrant with penetration into peritoneal cavity, subsequent encounter	open wounds	0	1	agnostic	Dermatology
	INJ073	Injury, sequela	S31611S	Laceration without foreign body of abdominal wall, left upper quadrant with penetration into peritoneal cavity, sequela	injury, sequela	0	1	agnostic	Musculoskeletal
	INJ013	Open wounds of trunk, initial encounter	S31612A	Laceration without foreign body of abdominal wall, epigastric region with penetration into peritoneal cavity, initial encounter	open wounds	0	1	agnostic	Dermatology
	INJ050	Open wounds of trunk, subsequent encounter	S31612D	Laceration without foreign body of abdominal wall, epigastric region with penetration into peritoneal cavity, subsequent encounter	open wounds	0	1	agnostic	Dermatology
	INJ073	Injury, sequela	S31612S	Laceration without foreign body of abdominal wall, epigastric region with penetration into peritoneal cavity, sequela	injury, sequela	0	1	agnostic	Musculoskeletal
	INJ013	Open wounds of trunk, initial encounter	S31613A	Laceration without foreign body of abdominal wall, right lower quadrant with penetration into peritoneal cavity, initial encounter	open wounds	0	1	agnostic	Dermatology
	INJ050	Open wounds of trunk, subsequent encounter	S31613D	Laceration without foreign body of abdominal wall, right lower quadrant with penetration into peritoneal cavity, subsequent encounter	open wounds	0	1	agnostic	Dermatology
	INJ073	Injury, sequela	S31613S	Laceration without foreign body of abdominal wall, right lower quadrant with penetration into peritoneal cavity, sequela	injury, sequela	0	1	agnostic	Musculoskeletal
	INJ013	Open wounds of trunk, initial encounter	S31614A	Laceration without foreign body of abdominal wall, left lower quadrant with penetration into peritoneal cavity, initial encounter	open wounds	0	1	agnostic	Dermatology
	INJ050	Open wounds of trunk, subsequent encounter	S31614D	Laceration without foreign body of abdominal wall, left lower quadrant with penetration into peritoneal cavity, subsequent encounter	open wounds	0	1	agnostic	Dermatology
	INJ073	Injury, sequela	S31614S	Laceration without foreign body of abdominal wall, left lower quadrant with penetration into peritoneal cavity, sequela	injury, sequela	0	1	agnostic	Musculoskeletal
	INJ013	Open wounds of trunk, initial encounter	S31615A	Laceration without foreign body of abdominal wall, periumbilic region with penetration into peritoneal cavity, initial encounter	open wounds	0	1	agnostic	Dermatology
	INJ050	Open wounds of trunk, subsequent encounter	S31615D	Laceration without foreign body of abdominal wall, periumbilic region with penetration into peritoneal cavity, subsequent encounter	open wounds	0	1	agnostic	Dermatology
	INJ073	Injury, sequela	S31615S	Laceration without foreign body of abdominal wall, periumbilic region with penetration into peritoneal cavity, sequela	injury, sequela	0	1	agnostic	Musculoskeletal
	INJ013	Open wounds of trunk, initial encounter	S31619A	Laceration without foreign body of abdominal wall, unspecified quadrant with penetration into peritoneal cavity, initial encounter	open wounds	0	1	agnostic	Dermatology
	INJ050	Open wounds of trunk, subsequent encounter	S31619D	Laceration without foreign body of abdominal wall, unspecified quadrant with penetration into peritoneal cavity, subsequent encounter	open wounds	0	1	agnostic	Dermatology
	INJ073	Injury, sequela	S31619S	Laceration without foreign body of abdominal wall, unspecified quadrant with penetration into peritoneal cavity, sequela	injury, sequela	0	1	agnostic	Musculoskeletal
	INJ013	Open wounds of trunk, initial encounter	S31620A	Laceration with foreign body of abdominal wall, right upper quadrant with penetration into peritoneal cavity, initial encounter	open wounds	0	1	agnostic	Dermatology
	INJ050	Open wounds of trunk, subsequent encounter	S31620D	Laceration with foreign body of abdominal wall, right upper quadrant with penetration into peritoneal cavity, subsequent encounter	open wounds	0	1	agnostic	Dermatology
	INJ073	Injury, sequela	S31620S	Laceration with foreign body of abdominal wall, right upper quadrant with penetration into peritoneal cavity, sequela	injury, sequela	0	1	agnostic	Musculoskeletal
	INJ013	Open wounds of trunk, initial encounter	S31621A	Laceration with foreign body of abdominal wall, left upper quadrant with penetration into peritoneal cavity, initial encounter	open wounds	0	1	agnostic	Dermatology
	INJ050	Open wounds of trunk, subsequent encounter	S31621D	Laceration with foreign body of abdominal wall, left upper quadrant with penetration into peritoneal cavity, subsequent encounter	open wounds	0	1	agnostic	Dermatology
	INJ073	Injury, sequela	S31621S	Laceration with foreign body of abdominal wall, left upper quadrant with penetration into peritoneal cavity, sequela	injury, sequela	0	1	agnostic	Musculoskeletal
	INJ013	Open wounds of trunk, initial encounter	S31622A	Laceration with foreign body of abdominal wall, epigastric region with penetration into peritoneal cavity, initial encounter	open wounds	0	1	agnostic	Dermatology
	INJ050	Open wounds of trunk, subsequent encounter	S31622D	Laceration with foreign body of abdominal wall, epigastric region with penetration into peritoneal cavity, subsequent encounter	open wounds	0	1	agnostic	Dermatology
	INJ073	Injury, sequela	S31622S	Laceration with foreign body of abdominal wall, epigastric region with penetration into peritoneal cavity, sequela	injury, sequela	0	1	agnostic	Musculoskeletal
	INJ013	Open wounds of trunk, initial encounter	S31623A	Laceration with foreign body of abdominal wall, right lower quadrant with penetration into peritoneal cavity, initial encounter	open wounds	0	1	agnostic	Dermatology
	INJ050	Open wounds of trunk, subsequent encounter	S31623D	Laceration with foreign body of abdominal wall, right lower quadrant with penetration into peritoneal cavity, subsequent encounter	open wounds	0	1	agnostic	Dermatology
	INJ073	Injury, sequela	S31623S	Laceration with foreign body of abdominal wall, right lower quadrant with penetration into peritoneal cavity, sequela	injury, sequela	0	1	agnostic	Musculoskeletal
	INJ013	Open wounds of trunk, initial encounter	S31624A	Laceration with foreign body of abdominal wall, left lower quadrant with penetration into peritoneal cavity, initial encounter	open wounds	0	1	agnostic	Dermatology
	INJ050	Open wounds of trunk, subsequent encounter	S31624D	Laceration with foreign body of abdominal wall, left lower quadrant with penetration into peritoneal cavity, subsequent encounter	open wounds	0	1	agnostic	Dermatology
	INJ073	Injury, sequela	S31624S	Laceration with foreign body of abdominal wall, left lower quadrant with penetration into peritoneal cavity, sequela	injury, sequela	0	1	agnostic	Musculoskeletal
	INJ013	Open wounds of trunk, initial encounter	S31625A	Laceration with foreign body of abdominal wall, periumbilic region with penetration into peritoneal cavity, initial encounter	open wounds	0	1	agnostic	Dermatology
	INJ050	Open wounds of trunk, subsequent encounter	S31625D	Laceration with foreign body of abdominal wall, periumbilic region with penetration into peritoneal cavity, subsequent encounter	open wounds	0	1	agnostic	Dermatology
	INJ073	Injury, sequela	S31625S	Laceration with foreign body of abdominal wall, periumbilic region with penetration into peritoneal cavity, sequela	injury, sequela	0	1	agnostic	Musculoskeletal
	INJ013	Open wounds of trunk, initial encounter	S31629A	Laceration with foreign body of abdominal wall, unspecified quadrant with penetration into peritoneal cavity, initial encounter	open wounds	0	1	agnostic	Dermatology
	INJ050	Open wounds of trunk, subsequent encounter	S31629D	Laceration with foreign body of abdominal wall, unspecified quadrant with penetration into peritoneal cavity, subsequent encounter	open wounds	0	1	agnostic	Dermatology
	INJ073	Injury, sequela	S31629S	Laceration with foreign body of abdominal wall, unspecified quadrant with penetration into peritoneal cavity, sequela	injury, sequela	0	1	agnostic	Musculoskeletal
	INJ013	Open wounds of trunk, initial encounter	S31630A	Puncture wound without foreign body of abdominal wall, right upper quadrant with penetration into peritoneal cavity, initial encounter	open wounds	0	1	agnostic	Dermatology
	INJ050	Open wounds of trunk, subsequent encounter	S31630D	Puncture wound without foreign body of abdominal wall, right upper quadrant with penetration into peritoneal cavity, subsequent encounter	open wounds	0	1	agnostic	Dermatology
	INJ073	Injury, sequela	S31630S	Puncture wound without foreign body of abdominal wall, right upper quadrant with penetration into peritoneal cavity, sequela	injury, sequela	0	1	agnostic	Musculoskeletal
	INJ013	Open wounds of trunk, initial encounter	S31631A	Puncture wound without foreign body of abdominal wall, left upper quadrant with penetration into peritoneal cavity, initial encounter	open wounds	0	1	agnostic	Dermatology
	INJ050	Open wounds of trunk, subsequent encounter	S31631D	Puncture wound without foreign body of abdominal wall, left upper quadrant with penetration into peritoneal cavity, subsequent encounter	open wounds	0	1	agnostic	Dermatology
	INJ073	Injury, sequela	S31631S	Puncture wound without foreign body of abdominal wall, left upper quadrant with penetration into peritoneal cavity, sequela	injury, sequela	0	1	agnostic	Musculoskeletal
	INJ013	Open wounds of trunk, initial encounter	S31632A	Puncture wound without foreign body of abdominal wall, epigastric region with penetration into peritoneal cavity, initial encounter	open wounds	0	1	agnostic	Dermatology
	INJ050	Open wounds of trunk, subsequent encounter	S31632D	Puncture wound without foreign body of abdominal wall, epigastric region with penetration into peritoneal cavity, subsequent encounter	open wounds	0	1	agnostic	Dermatology
	INJ073	Injury, sequela	S31632S	Puncture wound without foreign body of abdominal wall, epigastric region with penetration into peritoneal cavity, sequela	injury, sequela	0	1	agnostic	Musculoskeletal
	INJ013	Open wounds of trunk, initial encounter	S31633A	Puncture wound without foreign body of abdominal wall, right lower quadrant with penetration into peritoneal cavity, initial encounter	open wounds	0	1	agnostic	Dermatology
	INJ050	Open wounds of trunk, subsequent encounter	S31633D	Puncture wound without foreign body of abdominal wall, right lower quadrant with penetration into peritoneal cavity, subsequent encounter	open wounds	0	1	agnostic	Dermatology
	INJ073	Injury, sequela	S31633S	Puncture wound without foreign body of abdominal wall, right lower quadrant with penetration into peritoneal cavity, sequela	injury, sequela	0	1	agnostic	Musculoskeletal
	INJ013	Open wounds of trunk, initial encounter	S31634A	Puncture wound without foreign body of abdominal wall, left lower quadrant with penetration into peritoneal cavity, initial encounter	open wounds	0	1	agnostic	Dermatology
	INJ050	Open wounds of trunk, subsequent encounter	S31634D	Puncture wound without foreign body of abdominal wall, left lower quadrant with penetration into peritoneal cavity, subsequent encounter	open wounds	0	1	agnostic	Dermatology
	INJ073	Injury, sequela	S31634S	Puncture wound without foreign body of abdominal wall, left lower quadrant with penetration into peritoneal cavity, sequela	injury, sequela	0	1	agnostic	Musculoskeletal
	INJ013	Open wounds of trunk, initial encounter	S31635A	Puncture wound without foreign body of abdominal wall, periumbilic region with penetration into peritoneal cavity, initial encounter	open wounds	0	1	agnostic	Dermatology
	INJ050	Open wounds of trunk, subsequent encounter	S31635D	Puncture wound without foreign body of abdominal wall, periumbilic region with penetration into peritoneal cavity, subsequent encounter	open wounds	0	1	agnostic	Dermatology
	INJ073	Injury, sequela	S31635S	Puncture wound without foreign body of abdominal wall, periumbilic region with penetration into peritoneal cavity, sequela	injury, sequela	0	1	agnostic	Musculoskeletal
	INJ013	Open wounds of trunk, initial encounter	S31639A	Puncture wound without foreign body of abdominal wall, unspecified quadrant with penetration into peritoneal cavity, initial encounter	open wounds	0	1	agnostic	Dermatology
	INJ050	Open wounds of trunk, subsequent encounter	S31639D	Puncture wound without foreign body of abdominal wall, unspecified quadrant with penetration into peritoneal cavity, subsequent encounter	open wounds	0	1	agnostic	Dermatology
	INJ073	Injury, sequela	S31639S	Puncture wound without foreign body of abdominal wall, unspecified quadrant with penetration into peritoneal cavity, sequela	injury, sequela	0	1	agnostic	Musculoskeletal
	INJ013	Open wounds of trunk, initial encounter	S31640A	Puncture wound with foreign body of abdominal wall, right upper quadrant with penetration into peritoneal cavity, initial encounter	open wounds	0	1	agnostic	Dermatology
	INJ050	Open wounds of trunk, subsequent encounter	S31640D	Puncture wound with foreign body of abdominal wall, right upper quadrant with penetration into peritoneal cavity, subsequent encounter	open wounds	0	1	agnostic	Dermatology
	INJ073	Injury, sequela	S31640S	Puncture wound with foreign body of abdominal wall, right upper quadrant with penetration into peritoneal cavity, sequela	injury, sequela	0	1	agnostic	Musculoskeletal
	INJ013	Open wounds of trunk, initial encounter	S31641A	Puncture wound with foreign body of abdominal wall, left upper quadrant with penetration into peritoneal cavity, initial encounter	open wounds	0	1	agnostic	Dermatology
	INJ050	Open wounds of trunk, subsequent encounter	S31641D	Puncture wound with foreign body of abdominal wall, left upper quadrant with penetration into peritoneal cavity, subsequent encounter	open wounds	0	1	agnostic	Dermatology
	INJ073	Injury, sequela	S31641S	Puncture wound with foreign body of abdominal wall, left upper quadrant with penetration into peritoneal cavity, sequela	injury, sequela	0	1	agnostic	Musculoskeletal
	INJ013	Open wounds of trunk, initial encounter	S31642A	Puncture wound with foreign body of abdominal wall, epigastric region with penetration into peritoneal cavity, initial encounter	open wounds	0	1	agnostic	Dermatology
	INJ050	Open wounds of trunk, subsequent encounter	S31642D	Puncture wound with foreign body of abdominal wall, epigastric region with penetration into peritoneal cavity, subsequent encounter	open wounds	0	1	agnostic	Dermatology
	INJ073	Injury, sequela	S31642S	Puncture wound with foreign body of abdominal wall, epigastric region with penetration into peritoneal cavity, sequela	injury, sequela	0	1	agnostic	Musculoskeletal
	INJ013	Open wounds of trunk, initial encounter	S31643A	Puncture wound with foreign body of abdominal wall, right lower quadrant with penetration into peritoneal cavity, initial encounter	open wounds	0	1	agnostic	Dermatology
	INJ050	Open wounds of trunk, subsequent encounter	S31643D	Puncture wound with foreign body of abdominal wall, right lower quadrant with penetration into peritoneal cavity, subsequent encounter	open wounds	0	1	agnostic	Dermatology
	INJ073	Injury, sequela	S31643S	Puncture wound with foreign body of abdominal wall, right lower quadrant with penetration into peritoneal cavity, sequela	injury, sequela	0	1	agnostic	Musculoskeletal
	INJ013	Open wounds of trunk, initial encounter	S31644A	Puncture wound with foreign body of abdominal wall, left lower quadrant with penetration into peritoneal cavity, initial encounter	open wounds	0	1	agnostic	Dermatology
	INJ050	Open wounds of trunk, subsequent encounter	S31644D	Puncture wound with foreign body of abdominal wall, left lower quadrant with penetration into peritoneal cavity, subsequent encounter	open wounds	0	1	agnostic	Dermatology
	INJ073	Injury, sequela	S31644S	Puncture wound with foreign body of abdominal wall, left lower quadrant with penetration into peritoneal cavity, sequela	injury, sequela	0	1	agnostic	Musculoskeletal
	INJ013	Open wounds of trunk, initial encounter	S31645A	Puncture wound with foreign body of abdominal wall, periumbilic region with penetration into peritoneal cavity, initial encounter	open wounds	0	1	agnostic	Dermatology
	INJ050	Open wounds of trunk, subsequent encounter	S31645D	Puncture wound with foreign body of abdominal wall, periumbilic region with penetration into peritoneal cavity, subsequent encounter	open wounds	0	1	agnostic	Dermatology
	INJ073	Injury, sequela	S31645S	Puncture wound with foreign body of abdominal wall, periumbilic region with penetration into peritoneal cavity, sequela	injury, sequela	0	1	agnostic	Musculoskeletal
	INJ013	Open wounds of trunk, initial encounter	S31649A	Puncture wound with foreign body of abdominal wall, unspecified quadrant with penetration into peritoneal cavity, initial encounter	open wounds	0	1	agnostic	Dermatology
	INJ050	Open wounds of trunk, subsequent encounter	S31649D	Puncture wound with foreign body of abdominal wall, unspecified quadrant with penetration into peritoneal cavity, subsequent encounter	open wounds	0	1	agnostic	Dermatology
	INJ073	Injury, sequela	S31649S	Puncture wound with foreign body of abdominal wall, unspecified quadrant with penetration into peritoneal cavity, sequela	injury, sequela	0	1	agnostic	Musculoskeletal
	INJ013	Open wounds of trunk, initial encounter	S31650A	Open bite of abdominal wall, right upper quadrant with penetration into peritoneal cavity, initial encounter	open wounds	0	1	agnostic	Dermatology
	INJ050	Open wounds of trunk, subsequent encounter	S31650D	Open bite of abdominal wall, right upper quadrant with penetration into peritoneal cavity, subsequent encounter	open wounds	0	1	agnostic	Dermatology
	INJ073	Injury, sequela	S31650S	Open bite of abdominal wall, right upper quadrant with penetration into peritoneal cavity, sequela	injury, sequela	0	1	agnostic	Musculoskeletal
	INJ013	Open wounds of trunk, initial encounter	S31651A	Open bite of abdominal wall, left upper quadrant with penetration into peritoneal cavity, initial encounter	open wounds	0	1	agnostic	Dermatology
	INJ050	Open wounds of trunk, subsequent encounter	S31651D	Open bite of abdominal wall, left upper quadrant with penetration into peritoneal cavity, subsequent encounter	open wounds	0	1	agnostic	Dermatology
	INJ073	Injury, sequela	S31651S	Open bite of abdominal wall, left upper quadrant with penetration into peritoneal cavity, sequela	injury, sequela	0	1	agnostic	Musculoskeletal
	INJ013	Open wounds of trunk, initial encounter	S31652A	Open bite of abdominal wall, epigastric region with penetration into peritoneal cavity, initial encounter	open wounds	0	1	agnostic	Dermatology
	INJ050	Open wounds of trunk, subsequent encounter	S31652D	Open bite of abdominal wall, epigastric region with penetration into peritoneal cavity, subsequent encounter	open wounds	0	1	agnostic	Dermatology
	INJ073	Injury, sequela	S31652S	Open bite of abdominal wall, epigastric region with penetration into peritoneal cavity, sequela	injury, sequela	0	1	agnostic	Musculoskeletal
	INJ013	Open wounds of trunk, initial encounter	S31653A	Open bite of abdominal wall, right lower quadrant with penetration into peritoneal cavity, initial encounter	open wounds	0	1	agnostic	Dermatology
	INJ050	Open wounds of trunk, subsequent encounter	S31653D	Open bite of abdominal wall, right lower quadrant with penetration into peritoneal cavity, subsequent encounter	open wounds	0	1	agnostic	Dermatology
	INJ073	Injury, sequela	S31653S	Open bite of abdominal wall, right lower quadrant with penetration into peritoneal cavity, sequela	injury, sequela	0	1	agnostic	Musculoskeletal
	INJ013	Open wounds of trunk, initial encounter	S31654A	Open bite of abdominal wall, left lower quadrant with penetration into peritoneal cavity, initial encounter	open wounds	0	1	agnostic	Dermatology
	INJ050	Open wounds of trunk, subsequent encounter	S31654D	Open bite of abdominal wall, left lower quadrant with penetration into peritoneal cavity, subsequent encounter	open wounds	0	1	agnostic	Dermatology
	INJ073	Injury, sequela	S31654S	Open bite of abdominal wall, left lower quadrant with penetration into peritoneal cavity, sequela	injury, sequela	0	1	agnostic	Musculoskeletal
	INJ013	Open wounds of trunk, initial encounter	S31655A	Open bite of abdominal wall, periumbilic region with penetration into peritoneal cavity, initial encounter	open wounds	0	1	agnostic	Dermatology
	INJ050	Open wounds of trunk, subsequent encounter	S31655D	Open bite of abdominal wall, periumbilic region with penetration into peritoneal cavity, subsequent encounter	open wounds	0	1	agnostic	Dermatology
	INJ073	Injury, sequela	S31655S	Open bite of abdominal wall, periumbilic region with penetration into peritoneal cavity, sequela	injury, sequela	0	1	agnostic	Musculoskeletal
	INJ013	Open wounds of trunk, initial encounter	S31659A	Open bite of abdominal wall, unspecified quadrant with penetration into peritoneal cavity, initial encounter	open wounds	0	1	agnostic	Dermatology
	INJ050	Open wounds of trunk, subsequent encounter	S31659D	Open bite of abdominal wall, unspecified quadrant with penetration into peritoneal cavity, subsequent encounter	open wounds	0	1	agnostic	Dermatology
	INJ073	Injury, sequela	S31659S	Open bite of abdominal wall, unspecified quadrant with penetration into peritoneal cavity, sequela	injury, sequela	0	1	agnostic	Musculoskeletal
	INJ013	Open wounds of trunk, initial encounter	S31801A	Laceration without foreign body of unspecified buttock, initial encounter	open wounds	0	1	agnostic	Dermatology
	INJ050	Open wounds of trunk, subsequent encounter	S31801D	Laceration without foreign body of unspecified buttock, subsequent encounter	open wounds	0	1	agnostic	Dermatology
	INJ073	Injury, sequela	S31801S	Laceration without foreign body of unspecified buttock, sequela	injury, sequela	0	1	agnostic	Musculoskeletal
	INJ013	Open wounds of trunk, initial encounter	S31802A	Laceration with foreign body of unspecified buttock, initial encounter	open wounds	0	1	agnostic	Dermatology
	INJ050	Open wounds of trunk, subsequent encounter	S31802D	Laceration with foreign body of unspecified buttock, subsequent encounter	open wounds	0	1	agnostic	Dermatology
	INJ073	Injury, sequela	S31802S	Laceration with foreign body of unspecified buttock, sequela	injury, sequela	0	1	agnostic	Musculoskeletal
	INJ013	Open wounds of trunk, initial encounter	S31803A	Puncture wound without foreign body of unspecified buttock, initial encounter	open wounds	0	1	agnostic	Dermatology
	INJ050	Open wounds of trunk, subsequent encounter	S31803D	Puncture wound without foreign body of unspecified buttock, subsequent encounter	open wounds	0	1	agnostic	Dermatology
	INJ073	Injury, sequela	S31803S	Puncture wound without foreign body of unspecified buttock, sequela	injury, sequela	0	1	agnostic	Musculoskeletal
	INJ013	Open wounds of trunk, initial encounter	S31804A	Puncture wound with foreign body of unspecified buttock, initial encounter	open wounds	0	1	agnostic	Dermatology
	INJ050	Open wounds of trunk, subsequent encounter	S31804D	Puncture wound with foreign body of unspecified buttock, subsequent encounter	open wounds	0	1	agnostic	Dermatology
	INJ073	Injury, sequela	S31804S	Puncture wound with foreign body of unspecified buttock, sequela	injury, sequela	0	1	agnostic	Musculoskeletal
	INJ013	Open wounds of trunk, initial encounter	S31805A	Open bite of unspecified buttock, initial encounter	open wounds	0	1	agnostic	Dermatology
	INJ050	Open wounds of trunk, subsequent encounter	S31805D	Open bite of unspecified buttock, subsequent encounter	open wounds	0	1	agnostic	Dermatology
	INJ073	Injury, sequela	S31805S	Open bite of unspecified buttock, sequela	injury, sequela	0	1	agnostic	Musculoskeletal
	INJ013	Open wounds of trunk, initial encounter	S31809A	Unspecified open wound of unspecified buttock, initial encounter	open wounds	0	1	agnostic	Dermatology
	INJ050	Open wounds of trunk, subsequent encounter	S31809D	Unspecified open wound of unspecified buttock, subsequent encounter	open wounds	0	1	agnostic	Dermatology
	INJ073	Injury, sequela	S31809S	Unspecified open wound of unspecified buttock, sequela	injury, sequela	0	1	agnostic	Musculoskeletal
	INJ013	Open wounds of trunk, initial encounter	S31811A	Laceration without foreign body of right buttock, initial encounter	open wounds	0	1	agnostic	Dermatology
	INJ050	Open wounds of trunk, subsequent encounter	S31811D	Laceration without foreign body of right buttock, subsequent encounter	open wounds	0	1	agnostic	Dermatology
	INJ073	Injury, sequela	S31811S	Laceration without foreign body of right buttock, sequela	injury, sequela	0	1	agnostic	Musculoskeletal
	INJ013	Open wounds of trunk, initial encounter	S31812A	Laceration with foreign body of right buttock, initial encounter	open wounds	0	1	agnostic	Dermatology
	INJ050	Open wounds of trunk, subsequent encounter	S31812D	Laceration with foreign body of right buttock, subsequent encounter	open wounds	0	1	agnostic	Dermatology
	INJ073	Injury, sequela	S31812S	Laceration with foreign body of right buttock, sequela	injury, sequela	0	1	agnostic	Musculoskeletal
	INJ013	Open wounds of trunk, initial encounter	S31813A	Puncture wound without foreign body of right buttock, initial encounter	open wounds	0	1	agnostic	Dermatology
	INJ050	Open wounds of trunk, subsequent encounter	S31813D	Puncture wound without foreign body of right buttock, subsequent encounter	open wounds	0	1	agnostic	Dermatology
	INJ073	Injury, sequela	S31813S	Puncture wound without foreign body of right buttock, sequela	injury, sequela	0	1	agnostic	Musculoskeletal
	INJ013	Open wounds of trunk, initial encounter	S31814A	Puncture wound with foreign body of right buttock, initial encounter	open wounds	0	1	agnostic	Dermatology
	INJ050	Open wounds of trunk, subsequent encounter	S31814D	Puncture wound with foreign body of right buttock, subsequent encounter	open wounds	0	1	agnostic	Dermatology
	INJ073	Injury, sequela	S31814S	Puncture wound with foreign body of right buttock, sequela	injury, sequela	0	1	agnostic	Musculoskeletal
	INJ013	Open wounds of trunk, initial encounter	S31815A	Open bite of right buttock, initial encounter	open wounds	0	1	agnostic	Dermatology
	INJ050	Open wounds of trunk, subsequent encounter	S31815D	Open bite of right buttock, subsequent encounter	open wounds	0	1	agnostic	Dermatology
	INJ073	Injury, sequela	S31815S	Open bite of right buttock, sequela	injury, sequela	0	1	agnostic	Musculoskeletal
	INJ013	Open wounds of trunk, initial encounter	S31819A	Unspecified open wound of right buttock, initial encounter	open wounds	0	1	agnostic	Dermatology
	INJ050	Open wounds of trunk, subsequent encounter	S31819D	Unspecified open wound of right buttock, subsequent encounter	open wounds	0	1	agnostic	Dermatology
	INJ073	Injury, sequela	S31819S	Unspecified open wound of right buttock, sequela	injury, sequela	0	1	agnostic	Musculoskeletal
	INJ013	Open wounds of trunk, initial encounter	S31821A	Laceration without foreign body of left buttock, initial encounter	open wounds	0	1	agnostic	Dermatology
	INJ050	Open wounds of trunk, subsequent encounter	S31821D	Laceration without foreign body of left buttock, subsequent encounter	open wounds	0	1	agnostic	Dermatology
	INJ073	Injury, sequela	S31821S	Laceration without foreign body of left buttock, sequela	injury, sequela	0	1	agnostic	Musculoskeletal
	INJ013	Open wounds of trunk, initial encounter	S31822A	Laceration with foreign body of left buttock, initial encounter	open wounds	0	1	agnostic	Dermatology
	INJ050	Open wounds of trunk, subsequent encounter	S31822D	Laceration with foreign body of left buttock, subsequent encounter	open wounds	0	1	agnostic	Dermatology
	INJ073	Injury, sequela	S31822S	Laceration with foreign body of left buttock, sequela	injury, sequela	0	1	agnostic	Musculoskeletal
	INJ013	Open wounds of trunk, initial encounter	S31823A	Puncture wound without foreign body of left buttock, initial encounter	open wounds	0	1	agnostic	Dermatology
	INJ050	Open wounds of trunk, subsequent encounter	S31823D	Puncture wound without foreign body of left buttock, subsequent encounter	open wounds	0	1	agnostic	Dermatology
	INJ073	Injury, sequela	S31823S	Puncture wound without foreign body of left buttock, sequela	injury, sequela	0	1	agnostic	Musculoskeletal
	INJ013	Open wounds of trunk, initial encounter	S31824A	Puncture wound with foreign body of left buttock, initial encounter	open wounds	0	1	agnostic	Dermatology
	INJ050	Open wounds of trunk, subsequent encounter	S31824D	Puncture wound with foreign body of left buttock, subsequent encounter	open wounds	0	1	agnostic	Dermatology
	INJ073	Injury, sequela	S31824S	Puncture wound with foreign body of left buttock, sequela	injury, sequela	0	1	agnostic	Musculoskeletal
	INJ013	Open wounds of trunk, initial encounter	S31825A	Open bite of left buttock, initial encounter	open wounds	0	1	agnostic	Dermatology
	INJ050	Open wounds of trunk, subsequent encounter	S31825D	Open bite of left buttock, subsequent encounter	open wounds	0	1	agnostic	Dermatology
	INJ073	Injury, sequela	S31825S	Open bite of left buttock, sequela	injury, sequela	0	1	agnostic	Musculoskeletal
	INJ013	Open wounds of trunk, initial encounter	S31829A	Unspecified open wound of left buttock, initial encounter	open wounds	0	1	agnostic	Dermatology
	INJ050	Open wounds of trunk, subsequent encounter	S31829D	Unspecified open wound of left buttock, subsequent encounter	open wounds	0	1	agnostic	Dermatology
	INJ073	Injury, sequela	S31829S	Unspecified open wound of left buttock, sequela	injury, sequela	0	1	agnostic	Musculoskeletal
	INJ013	Open wounds of trunk, initial encounter	S31831A	Laceration without foreign body of anus, initial encounter	open wounds	0	1	agnostic	Dermatology
	INJ050	Open wounds of trunk, subsequent encounter	S31831D	Laceration without foreign body of anus, subsequent encounter	open wounds	0	1	agnostic	Dermatology
	INJ073	Injury, sequela	S31831S	Laceration without foreign body of anus, sequela	injury, sequela	0	1	agnostic	Musculoskeletal
	INJ013	Open wounds of trunk, initial encounter	S31832A	Laceration with foreign body of anus, initial encounter	open wounds	0	1	agnostic	Dermatology
	INJ050	Open wounds of trunk, subsequent encounter	S31832D	Laceration with foreign body of anus, subsequent encounter	open wounds	0	1	agnostic	Dermatology
	INJ073	Injury, sequela	S31832S	Laceration with foreign body of anus, sequela	injury, sequela	0	1	agnostic	Musculoskeletal
	INJ013	Open wounds of trunk, initial encounter	S31833A	Puncture wound without foreign body of anus, initial encounter	open wounds	0	1	agnostic	Dermatology
	INJ050	Open wounds of trunk, subsequent encounter	S31833D	Puncture wound without foreign body of anus, subsequent encounter	open wounds	0	1	agnostic	Dermatology
	INJ073	Injury, sequela	S31833S	Puncture wound without foreign body of anus, sequela	injury, sequela	0	1	agnostic	Musculoskeletal
	INJ013	Open wounds of trunk, initial encounter	S31834A	Puncture wound with foreign body of anus, initial encounter	open wounds	0	1	agnostic	Dermatology
	INJ050	Open wounds of trunk, subsequent encounter	S31834D	Puncture wound with foreign body of anus, subsequent encounter	open wounds	0	1	agnostic	Dermatology
	INJ073	Injury, sequela	S31834S	Puncture wound with foreign body of anus, sequela	injury, sequela	0	1	agnostic	Musculoskeletal
	INJ013	Open wounds of trunk, initial encounter	S31835A	Open bite of anus, initial encounter	open wounds	0	1	agnostic	Dermatology
	INJ050	Open wounds of trunk, subsequent encounter	S31835D	Open bite of anus, subsequent encounter	open wounds	0	1	agnostic	Dermatology
	INJ073	Injury, sequela	S31835S	Open bite of anus, sequela	injury, sequela	0	1	agnostic	Musculoskeletal
	INJ013	Open wounds of trunk, initial encounter	S31839A	Unspecified open wound of anus, initial encounter	open wounds	0	1	agnostic	Dermatology
	INJ050	Open wounds of trunk, subsequent encounter	S31839D	Unspecified open wound of anus, subsequent encounter	open wounds	0	1	agnostic	Dermatology
	INJ073	Injury, sequela	S31839S	Unspecified open wound of anus, sequela	injury, sequela	0	1	agnostic	Musculoskeletal
	INJ002	Fracture of the spine and back, initial encounter	S32000A	Wedge compression fracture of unspecified lumbar vertebra, initial encounter for closed fracture	fractures	0	1	agnostic	Musculoskeletal
	INJ002	Fracture of the spine and back, initial encounter	S32000B	Wedge compression fracture of unspecified lumbar vertebra, initial encounter for open fracture	fractures	0	1	agnostic	Musculoskeletal
	INJ039	Fracture of the spine and back, subsequent encounter	S32000D	Wedge compression fracture of unspecified lumbar vertebra, subsequent encounter for fracture with routine healing	fractures	0	1	agnostic	Musculoskeletal
	INJ039	Fracture of the spine and back, subsequent encounter	S32000G	Wedge compression fracture of unspecified lumbar vertebra, subsequent encounter for fracture with delayed healing	fractures	0	1	agnostic	Musculoskeletal
	INJ039	Fracture of the spine and back, subsequent encounter	S32000K	Wedge compression fracture of unspecified lumbar vertebra, subsequent encounter for fracture with nonunion	fractures	0	1	agnostic	Musculoskeletal
	INJ073	Injury, sequela	S32000S	Wedge compression fracture of unspecified lumbar vertebra, sequela	injury, sequela	0	1	agnostic	Musculoskeletal
	INJ002	Fracture of the spine and back, initial encounter	S32001A	Stable burst fracture of unspecified lumbar vertebra, initial encounter for closed fracture	fractures	0	1	agnostic	Musculoskeletal
	INJ002	Fracture of the spine and back, initial encounter	S32001B	Stable burst fracture of unspecified lumbar vertebra, initial encounter for open fracture	fractures	0	1	agnostic	Musculoskeletal
	INJ039	Fracture of the spine and back, subsequent encounter	S32001D	Stable burst fracture of unspecified lumbar vertebra, subsequent encounter for fracture with routine healing	fractures	0	1	agnostic	Musculoskeletal
	INJ039	Fracture of the spine and back, subsequent encounter	S32001G	Stable burst fracture of unspecified lumbar vertebra, subsequent encounter for fracture with delayed healing	fractures	0	1	agnostic	Musculoskeletal
	INJ039	Fracture of the spine and back, subsequent encounter	S32001K	Stable burst fracture of unspecified lumbar vertebra, subsequent encounter for fracture with nonunion	fractures	0	1	agnostic	Musculoskeletal
	INJ073	Injury, sequela	S32001S	Stable burst fracture of unspecified lumbar vertebra, sequela	injury, sequela	0	1	agnostic	Musculoskeletal
	INJ002	Fracture of the spine and back, initial encounter	S32002A	Unstable burst fracture of unspecified lumbar vertebra, initial encounter for closed fracture	fractures	0	1	agnostic	Musculoskeletal
	INJ002	Fracture of the spine and back, initial encounter	S32002B	Unstable burst fracture of unspecified lumbar vertebra, initial encounter for open fracture	fractures	0	1	agnostic	Musculoskeletal
	INJ039	Fracture of the spine and back, subsequent encounter	S32002D	Unstable burst fracture of unspecified lumbar vertebra, subsequent encounter for fracture with routine healing	fractures	0	1	agnostic	Musculoskeletal
	INJ039	Fracture of the spine and back, subsequent encounter	S32002G	Unstable burst fracture of unspecified lumbar vertebra, subsequent encounter for fracture with delayed healing	fractures	0	1	agnostic	Musculoskeletal
	INJ039	Fracture of the spine and back, subsequent encounter	S32002K	Unstable burst fracture of unspecified lumbar vertebra, subsequent encounter for fracture with nonunion	fractures	0	1	agnostic	Musculoskeletal
	INJ073	Injury, sequela	S32002S	Unstable burst fracture of unspecified lumbar vertebra, sequela	injury, sequela	0	1	agnostic	Musculoskeletal
	INJ002	Fracture of the spine and back, initial encounter	S32008A	Other fracture of unspecified lumbar vertebra, initial encounter for closed fracture	fractures	0	1	agnostic	Musculoskeletal
	INJ002	Fracture of the spine and back, initial encounter	S32008B	Other fracture of unspecified lumbar vertebra, initial encounter for open fracture	fractures	0	1	agnostic	Musculoskeletal
	INJ039	Fracture of the spine and back, subsequent encounter	S32008D	Other fracture of unspecified lumbar vertebra, subsequent encounter for fracture with routine healing	fractures	0	1	agnostic	Musculoskeletal
	INJ039	Fracture of the spine and back, subsequent encounter	S32008G	Other fracture of unspecified lumbar vertebra, subsequent encounter for fracture with delayed healing	fractures	0	1	agnostic	Musculoskeletal
	INJ039	Fracture of the spine and back, subsequent encounter	S32008K	Other fracture of unspecified lumbar vertebra, subsequent encounter for fracture with nonunion	fractures	0	1	agnostic	Musculoskeletal
	INJ073	Injury, sequela	S32008S	Other fracture of unspecified lumbar vertebra, sequela	injury, sequela	0	1	agnostic	Musculoskeletal
	INJ002	Fracture of the spine and back, initial encounter	S32009A	Unspecified fracture of unspecified lumbar vertebra, initial encounter for closed fracture	fractures	0	1	agnostic	Musculoskeletal
	INJ002	Fracture of the spine and back, initial encounter	S32009B	Unspecified fracture of unspecified lumbar vertebra, initial encounter for open fracture	fractures	0	1	agnostic	Musculoskeletal
	INJ039	Fracture of the spine and back, subsequent encounter	S32009D	Unspecified fracture of unspecified lumbar vertebra, subsequent encounter for fracture with routine healing	fractures	0	1	agnostic	Musculoskeletal
	INJ039	Fracture of the spine and back, subsequent encounter	S32009G	Unspecified fracture of unspecified lumbar vertebra, subsequent encounter for fracture with delayed healing	fractures	0	1	agnostic	Musculoskeletal
	INJ039	Fracture of the spine and back, subsequent encounter	S32009K	Unspecified fracture of unspecified lumbar vertebra, subsequent encounter for fracture with nonunion	fractures	0	1	agnostic	Musculoskeletal
	INJ073	Injury, sequela	S32009S	Unspecified fracture of unspecified lumbar vertebra, sequela	injury, sequela	0	1	agnostic	Musculoskeletal
	INJ002	Fracture of the spine and back, initial encounter	S32010A	Wedge compression fracture of first lumbar vertebra, initial encounter for closed fracture	fractures	0	1	agnostic	Musculoskeletal
	INJ002	Fracture of the spine and back, initial encounter	S32010B	Wedge compression fracture of first lumbar vertebra, initial encounter for open fracture	fractures	0	1	agnostic	Musculoskeletal
	INJ039	Fracture of the spine and back, subsequent encounter	S32010D	Wedge compression fracture of first lumbar vertebra, subsequent encounter for fracture with routine healing	fractures	0	1	agnostic	Musculoskeletal
	INJ039	Fracture of the spine and back, subsequent encounter	S32010G	Wedge compression fracture of first lumbar vertebra, subsequent encounter for fracture with delayed healing	fractures	0	1	agnostic	Musculoskeletal
	INJ039	Fracture of the spine and back, subsequent encounter	S32010K	Wedge compression fracture of first lumbar vertebra, subsequent encounter for fracture with nonunion	fractures	0	1	agnostic	Musculoskeletal
	INJ073	Injury, sequela	S32010S	Wedge compression fracture of first lumbar vertebra, sequela	injury, sequela	0	1	agnostic	Musculoskeletal
	INJ002	Fracture of the spine and back, initial encounter	S32011A	Stable burst fracture of first lumbar vertebra, initial encounter for closed fracture	fractures	0	1	agnostic	Musculoskeletal
	INJ002	Fracture of the spine and back, initial encounter	S32011B	Stable burst fracture of first lumbar vertebra, initial encounter for open fracture	fractures	0	1	agnostic	Musculoskeletal
	INJ039	Fracture of the spine and back, subsequent encounter	S32011D	Stable burst fracture of first lumbar vertebra, subsequent encounter for fracture with routine healing	fractures	0	1	agnostic	Musculoskeletal
	INJ039	Fracture of the spine and back, subsequent encounter	S32011G	Stable burst fracture of first lumbar vertebra, subsequent encounter for fracture with delayed healing	fractures	0	1	agnostic	Musculoskeletal
	INJ039	Fracture of the spine and back, subsequent encounter	S32011K	Stable burst fracture of first lumbar vertebra, subsequent encounter for fracture with nonunion	fractures	0	1	agnostic	Musculoskeletal
	INJ073	Injury, sequela	S32011S	Stable burst fracture of first lumbar vertebra, sequela	injury, sequela	0	1	agnostic	Musculoskeletal
	INJ002	Fracture of the spine and back, initial encounter	S32012A	Unstable burst fracture of first lumbar vertebra, initial encounter for closed fracture	fractures	0	1	agnostic	Musculoskeletal
	INJ002	Fracture of the spine and back, initial encounter	S32012B	Unstable burst fracture of first lumbar vertebra, initial encounter for open fracture	fractures	0	1	agnostic	Musculoskeletal
	INJ039	Fracture of the spine and back, subsequent encounter	S32012D	Unstable burst fracture of first lumbar vertebra, subsequent encounter for fracture with routine healing	fractures	0	1	agnostic	Musculoskeletal
	INJ039	Fracture of the spine and back, subsequent encounter	S32012G	Unstable burst fracture of first lumbar vertebra, subsequent encounter for fracture with delayed healing	fractures	0	1	agnostic	Musculoskeletal
	INJ039	Fracture of the spine and back, subsequent encounter	S32012K	Unstable burst fracture of first lumbar vertebra, subsequent encounter for fracture with nonunion	fractures	0	1	agnostic	Musculoskeletal
	INJ073	Injury, sequela	S32012S	Unstable burst fracture of first lumbar vertebra, sequela	injury, sequela	0	1	agnostic	Musculoskeletal
	INJ002	Fracture of the spine and back, initial encounter	S32018A	Other fracture of first lumbar vertebra, initial encounter for closed fracture	fractures	0	1	agnostic	Musculoskeletal
	INJ002	Fracture of the spine and back, initial encounter	S32018B	Other fracture of first lumbar vertebra, initial encounter for open fracture	fractures	0	1	agnostic	Musculoskeletal
	INJ039	Fracture of the spine and back, subsequent encounter	S32018D	Other fracture of first lumbar vertebra, subsequent encounter for fracture with routine healing	fractures	0	1	agnostic	Musculoskeletal
	INJ039	Fracture of the spine and back, subsequent encounter	S32018G	Other fracture of first lumbar vertebra, subsequent encounter for fracture with delayed healing	fractures	0	1	agnostic	Musculoskeletal
	INJ039	Fracture of the spine and back, subsequent encounter	S32018K	Other fracture of first lumbar vertebra, subsequent encounter for fracture with nonunion	fractures	0	1	agnostic	Musculoskeletal
	INJ073	Injury, sequela	S32018S	Other fracture of first lumbar vertebra, sequela	injury, sequela	0	1	agnostic	Musculoskeletal
	INJ002	Fracture of the spine and back, initial encounter	S32019A	Unspecified fracture of first lumbar vertebra, initial encounter for closed fracture	fractures	0	1	agnostic	Musculoskeletal
	INJ002	Fracture of the spine and back, initial encounter	S32019B	Unspecified fracture of first lumbar vertebra, initial encounter for open fracture	fractures	0	1	agnostic	Musculoskeletal
	INJ039	Fracture of the spine and back, subsequent encounter	S32019D	Unspecified fracture of first lumbar vertebra, subsequent encounter for fracture with routine healing	fractures	0	1	agnostic	Musculoskeletal
	INJ039	Fracture of the spine and back, subsequent encounter	S32019G	Unspecified fracture of first lumbar vertebra, subsequent encounter for fracture with delayed healing	fractures	0	1	agnostic	Musculoskeletal
	INJ039	Fracture of the spine and back, subsequent encounter	S32019K	Unspecified fracture of first lumbar vertebra, subsequent encounter for fracture with nonunion	fractures	0	1	agnostic	Musculoskeletal
	INJ073	Injury, sequela	S32019S	Unspecified fracture of first lumbar vertebra, sequela	injury, sequela	0	1	agnostic	Musculoskeletal
	INJ002	Fracture of the spine and back, initial encounter	S32020A	Wedge compression fracture of second lumbar vertebra, initial encounter for closed fracture	fractures	0	1	agnostic	Musculoskeletal
	INJ002	Fracture of the spine and back, initial encounter	S32020B	Wedge compression fracture of second lumbar vertebra, initial encounter for open fracture	fractures	0	1	agnostic	Musculoskeletal
	INJ039	Fracture of the spine and back, subsequent encounter	S32020D	Wedge compression fracture of second lumbar vertebra, subsequent encounter for fracture with routine healing	fractures	0	1	agnostic	Musculoskeletal
	INJ039	Fracture of the spine and back, subsequent encounter	S32020G	Wedge compression fracture of second lumbar vertebra, subsequent encounter for fracture with delayed healing	fractures	0	1	agnostic	Musculoskeletal
	INJ039	Fracture of the spine and back, subsequent encounter	S32020K	Wedge compression fracture of second lumbar vertebra, subsequent encounter for fracture with nonunion	fractures	0	1	agnostic	Musculoskeletal
	INJ073	Injury, sequela	S32020S	Wedge compression fracture of second lumbar vertebra, sequela	injury, sequela	0	1	agnostic	Musculoskeletal
	INJ002	Fracture of the spine and back, initial encounter	S32021A	Stable burst fracture of second lumbar vertebra, initial encounter for closed fracture	fractures	0	1	agnostic	Musculoskeletal
	INJ002	Fracture of the spine and back, initial encounter	S32021B	Stable burst fracture of second lumbar vertebra, initial encounter for open fracture	fractures	0	1	agnostic	Musculoskeletal
	INJ039	Fracture of the spine and back, subsequent encounter	S32021D	Stable burst fracture of second lumbar vertebra, subsequent encounter for fracture with routine healing	fractures	0	1	agnostic	Musculoskeletal
	INJ039	Fracture of the spine and back, subsequent encounter	S32021G	Stable burst fracture of second lumbar vertebra, subsequent encounter for fracture with delayed healing	fractures	0	1	agnostic	Musculoskeletal
	INJ039	Fracture of the spine and back, subsequent encounter	S32021K	Stable burst fracture of second lumbar vertebra, subsequent encounter for fracture with nonunion	fractures	0	1	agnostic	Musculoskeletal
	INJ073	Injury, sequela	S32021S	Stable burst fracture of second lumbar vertebra, sequela	injury, sequela	0	1	agnostic	Musculoskeletal
	INJ002	Fracture of the spine and back, initial encounter	S32022A	Unstable burst fracture of second lumbar vertebra, initial encounter for closed fracture	fractures	0	1	agnostic	Musculoskeletal
	INJ002	Fracture of the spine and back, initial encounter	S32022B	Unstable burst fracture of second lumbar vertebra, initial encounter for open fracture	fractures	0	1	agnostic	Musculoskeletal
	INJ039	Fracture of the spine and back, subsequent encounter	S32022D	Unstable burst fracture of second lumbar vertebra, subsequent encounter for fracture with routine healing	fractures	0	1	agnostic	Musculoskeletal
	INJ039	Fracture of the spine and back, subsequent encounter	S32022G	Unstable burst fracture of second lumbar vertebra, subsequent encounter for fracture with delayed healing	fractures	0	1	agnostic	Musculoskeletal
	INJ039	Fracture of the spine and back, subsequent encounter	S32022K	Unstable burst fracture of second lumbar vertebra, subsequent encounter for fracture with nonunion	fractures	0	1	agnostic	Musculoskeletal
	INJ073	Injury, sequela	S32022S	Unstable burst fracture of second lumbar vertebra, sequela	injury, sequela	0	1	agnostic	Musculoskeletal
	INJ002	Fracture of the spine and back, initial encounter	S32028A	Other fracture of second lumbar vertebra, initial encounter for closed fracture	fractures	0	1	agnostic	Musculoskeletal
	INJ002	Fracture of the spine and back, initial encounter	S32028B	Other fracture of second lumbar vertebra, initial encounter for open fracture	fractures	0	1	agnostic	Musculoskeletal
	INJ039	Fracture of the spine and back, subsequent encounter	S32028D	Other fracture of second lumbar vertebra, subsequent encounter for fracture with routine healing	fractures	0	1	agnostic	Musculoskeletal
	INJ039	Fracture of the spine and back, subsequent encounter	S32028G	Other fracture of second lumbar vertebra, subsequent encounter for fracture with delayed healing	fractures	0	1	agnostic	Musculoskeletal
	INJ039	Fracture of the spine and back, subsequent encounter	S32028K	Other fracture of second lumbar vertebra, subsequent encounter for fracture with nonunion	fractures	0	1	agnostic	Musculoskeletal
	INJ073	Injury, sequela	S32028S	Other fracture of second lumbar vertebra, sequela	injury, sequela	0	1	agnostic	Musculoskeletal
	INJ002	Fracture of the spine and back, initial encounter	S32029A	Unspecified fracture of second lumbar vertebra, initial encounter for closed fracture	fractures	0	1	agnostic	Musculoskeletal
	INJ002	Fracture of the spine and back, initial encounter	S32029B	Unspecified fracture of second lumbar vertebra, initial encounter for open fracture	fractures	0	1	agnostic	Musculoskeletal
	INJ039	Fracture of the spine and back, subsequent encounter	S32029D	Unspecified fracture of second lumbar vertebra, subsequent encounter for fracture with routine healing	fractures	0	1	agnostic	Musculoskeletal
	INJ039	Fracture of the spine and back, subsequent encounter	S32029G	Unspecified fracture of second lumbar vertebra, subsequent encounter for fracture with delayed healing	fractures	0	1	agnostic	Musculoskeletal
	INJ039	Fracture of the spine and back, subsequent encounter	S32029K	Unspecified fracture of second lumbar vertebra, subsequent encounter for fracture with nonunion	fractures	0	1	agnostic	Musculoskeletal
	INJ073	Injury, sequela	S32029S	Unspecified fracture of second lumbar vertebra, sequela	injury, sequela	0	1	agnostic	Musculoskeletal
	INJ002	Fracture of the spine and back, initial encounter	S32030A	Wedge compression fracture of third lumbar vertebra, initial encounter for closed fracture	fractures	0	1	agnostic	Musculoskeletal
	INJ002	Fracture of the spine and back, initial encounter	S32030B	Wedge compression fracture of third lumbar vertebra, initial encounter for open fracture	fractures	0	1	agnostic	Musculoskeletal
	INJ039	Fracture of the spine and back, subsequent encounter	S32030D	Wedge compression fracture of third lumbar vertebra, subsequent encounter for fracture with routine healing	fractures	0	1	agnostic	Musculoskeletal
	INJ039	Fracture of the spine and back, subsequent encounter	S32030G	Wedge compression fracture of third lumbar vertebra, subsequent encounter for fracture with delayed healing	fractures	0	1	agnostic	Musculoskeletal
	INJ039	Fracture of the spine and back, subsequent encounter	S32030K	Wedge compression fracture of third lumbar vertebra, subsequent encounter for fracture with nonunion	fractures	0	1	agnostic	Musculoskeletal
	INJ073	Injury, sequela	S32030S	Wedge compression fracture of third lumbar vertebra, sequela	injury, sequela	0	1	agnostic	Musculoskeletal
	INJ002	Fracture of the spine and back, initial encounter	S32031A	Stable burst fracture of third lumbar vertebra, initial encounter for closed fracture	fractures	0	1	agnostic	Musculoskeletal
	INJ002	Fracture of the spine and back, initial encounter	S32031B	Stable burst fracture of third lumbar vertebra, initial encounter for open fracture	fractures	0	1	agnostic	Musculoskeletal
	INJ039	Fracture of the spine and back, subsequent encounter	S32031D	Stable burst fracture of third lumbar vertebra, subsequent encounter for fracture with routine healing	fractures	0	1	agnostic	Musculoskeletal
	INJ039	Fracture of the spine and back, subsequent encounter	S32031G	Stable burst fracture of third lumbar vertebra, subsequent encounter for fracture with delayed healing	fractures	0	1	agnostic	Musculoskeletal
	INJ039	Fracture of the spine and back, subsequent encounter	S32031K	Stable burst fracture of third lumbar vertebra, subsequent encounter for fracture with nonunion	fractures	0	1	agnostic	Musculoskeletal
	INJ073	Injury, sequela	S32031S	Stable burst fracture of third lumbar vertebra, sequela	injury, sequela	0	1	agnostic	Musculoskeletal
	INJ002	Fracture of the spine and back, initial encounter	S32032A	Unstable burst fracture of third lumbar vertebra, initial encounter for closed fracture	fractures	0	1	agnostic	Musculoskeletal
	INJ002	Fracture of the spine and back, initial encounter	S32032B	Unstable burst fracture of third lumbar vertebra, initial encounter for open fracture	fractures	0	1	agnostic	Musculoskeletal
	INJ039	Fracture of the spine and back, subsequent encounter	S32032D	Unstable burst fracture of third lumbar vertebra, subsequent encounter for fracture with routine healing	fractures	0	1	agnostic	Musculoskeletal
	INJ039	Fracture of the spine and back, subsequent encounter	S32032G	Unstable burst fracture of third lumbar vertebra, subsequent encounter for fracture with delayed healing	fractures	0	1	agnostic	Musculoskeletal
	INJ039	Fracture of the spine and back, subsequent encounter	S32032K	Unstable burst fracture of third lumbar vertebra, subsequent encounter for fracture with nonunion	fractures	0	1	agnostic	Musculoskeletal
	INJ073	Injury, sequela	S32032S	Unstable burst fracture of third lumbar vertebra, sequela	injury, sequela	0	1	agnostic	Musculoskeletal
	INJ002	Fracture of the spine and back, initial encounter	S32038A	Other fracture of third lumbar vertebra, initial encounter for closed fracture	fractures	0	1	agnostic	Musculoskeletal
	INJ002	Fracture of the spine and back, initial encounter	S32038B	Other fracture of third lumbar vertebra, initial encounter for open fracture	fractures	0	1	agnostic	Musculoskeletal
	INJ039	Fracture of the spine and back, subsequent encounter	S32038D	Other fracture of third lumbar vertebra, subsequent encounter for fracture with routine healing	fractures	0	1	agnostic	Musculoskeletal
	INJ039	Fracture of the spine and back, subsequent encounter	S32038G	Other fracture of third lumbar vertebra, subsequent encounter for fracture with delayed healing	fractures	0	1	agnostic	Musculoskeletal
	INJ039	Fracture of the spine and back, subsequent encounter	S32038K	Other fracture of third lumbar vertebra, subsequent encounter for fracture with nonunion	fractures	0	1	agnostic	Musculoskeletal
	INJ073	Injury, sequela	S32038S	Other fracture of third lumbar vertebra, sequela	injury, sequela	0	1	agnostic	Musculoskeletal
	INJ002	Fracture of the spine and back, initial encounter	S32039A	Unspecified fracture of third lumbar vertebra, initial encounter for closed fracture	fractures	0	1	agnostic	Musculoskeletal
	INJ002	Fracture of the spine and back, initial encounter	S32039B	Unspecified fracture of third lumbar vertebra, initial encounter for open fracture	fractures	0	1	agnostic	Musculoskeletal
	INJ039	Fracture of the spine and back, subsequent encounter	S32039D	Unspecified fracture of third lumbar vertebra, subsequent encounter for fracture with routine healing	fractures	0	1	agnostic	Musculoskeletal
	INJ039	Fracture of the spine and back, subsequent encounter	S32039G	Unspecified fracture of third lumbar vertebra, subsequent encounter for fracture with delayed healing	fractures	0	1	agnostic	Musculoskeletal
	INJ039	Fracture of the spine and back, subsequent encounter	S32039K	Unspecified fracture of third lumbar vertebra, subsequent encounter for fracture with nonunion	fractures	0	1	agnostic	Musculoskeletal
	INJ073	Injury, sequela	S32039S	Unspecified fracture of third lumbar vertebra, sequela	injury, sequela	0	1	agnostic	Musculoskeletal
	INJ002	Fracture of the spine and back, initial encounter	S32040A	Wedge compression fracture of fourth lumbar vertebra, initial encounter for closed fracture	fractures	0	1	agnostic	Musculoskeletal
	INJ002	Fracture of the spine and back, initial encounter	S32040B	Wedge compression fracture of fourth lumbar vertebra, initial encounter for open fracture	fractures	0	1	agnostic	Musculoskeletal
	INJ039	Fracture of the spine and back, subsequent encounter	S32040D	Wedge compression fracture of fourth lumbar vertebra, subsequent encounter for fracture with routine healing	fractures	0	1	agnostic	Musculoskeletal
	INJ039	Fracture of the spine and back, subsequent encounter	S32040G	Wedge compression fracture of fourth lumbar vertebra, subsequent encounter for fracture with delayed healing	fractures	0	1	agnostic	Musculoskeletal
	INJ039	Fracture of the spine and back, subsequent encounter	S32040K	Wedge compression fracture of fourth lumbar vertebra, subsequent encounter for fracture with nonunion	fractures	0	1	agnostic	Musculoskeletal
	INJ073	Injury, sequela	S32040S	Wedge compression fracture of fourth lumbar vertebra, sequela	injury, sequela	0	1	agnostic	Musculoskeletal
	INJ002	Fracture of the spine and back, initial encounter	S32041A	Stable burst fracture of fourth lumbar vertebra, initial encounter for closed fracture	fractures	0	1	agnostic	Musculoskeletal
	INJ002	Fracture of the spine and back, initial encounter	S32041B	Stable burst fracture of fourth lumbar vertebra, initial encounter for open fracture	fractures	0	1	agnostic	Musculoskeletal
	INJ039	Fracture of the spine and back, subsequent encounter	S32041D	Stable burst fracture of fourth lumbar vertebra, subsequent encounter for fracture with routine healing	fractures	0	1	agnostic	Musculoskeletal
	INJ039	Fracture of the spine and back, subsequent encounter	S32041G	Stable burst fracture of fourth lumbar vertebra, subsequent encounter for fracture with delayed healing	fractures	0	1	agnostic	Musculoskeletal
	INJ039	Fracture of the spine and back, subsequent encounter	S32041K	Stable burst fracture of fourth lumbar vertebra, subsequent encounter for fracture with nonunion	fractures	0	1	agnostic	Musculoskeletal
	INJ073	Injury, sequela	S32041S	Stable burst fracture of fourth lumbar vertebra, sequela	injury, sequela	0	1	agnostic	Musculoskeletal
	INJ002	Fracture of the spine and back, initial encounter	S32042A	Unstable burst fracture of fourth lumbar vertebra, initial encounter for closed fracture	fractures	0	1	agnostic	Musculoskeletal
	INJ002	Fracture of the spine and back, initial encounter	S32042B	Unstable burst fracture of fourth lumbar vertebra, initial encounter for open fracture	fractures	0	1	agnostic	Musculoskeletal
	INJ039	Fracture of the spine and back, subsequent encounter	S32042D	Unstable burst fracture of fourth lumbar vertebra, subsequent encounter for fracture with routine healing	fractures	0	1	agnostic	Musculoskeletal
	INJ039	Fracture of the spine and back, subsequent encounter	S32042G	Unstable burst fracture of fourth lumbar vertebra, subsequent encounter for fracture with delayed healing	fractures	0	1	agnostic	Musculoskeletal
	INJ039	Fracture of the spine and back, subsequent encounter	S32042K	Unstable burst fracture of fourth lumbar vertebra, subsequent encounter for fracture with nonunion	fractures	0	1	agnostic	Musculoskeletal
	INJ073	Injury, sequela	S32042S	Unstable burst fracture of fourth lumbar vertebra, sequela	injury, sequela	0	1	agnostic	Musculoskeletal
	INJ002	Fracture of the spine and back, initial encounter	S32048A	Other fracture of fourth lumbar vertebra, initial encounter for closed fracture	fractures	0	1	agnostic	Musculoskeletal
	INJ002	Fracture of the spine and back, initial encounter	S32048B	Other fracture of fourth lumbar vertebra, initial encounter for open fracture	fractures	0	1	agnostic	Musculoskeletal
	INJ039	Fracture of the spine and back, subsequent encounter	S32048D	Other fracture of fourth lumbar vertebra, subsequent encounter for fracture with routine healing	fractures	0	1	agnostic	Musculoskeletal
	INJ039	Fracture of the spine and back, subsequent encounter	S32048G	Other fracture of fourth lumbar vertebra, subsequent encounter for fracture with delayed healing	fractures	0	1	agnostic	Musculoskeletal
	INJ039	Fracture of the spine and back, subsequent encounter	S32048K	Other fracture of fourth lumbar vertebra, subsequent encounter for fracture with nonunion	fractures	0	1	agnostic	Musculoskeletal
	INJ073	Injury, sequela	S32048S	Other fracture of fourth lumbar vertebra, sequela	injury, sequela	0	1	agnostic	Musculoskeletal
	INJ002	Fracture of the spine and back, initial encounter	S32049A	Unspecified fracture of fourth lumbar vertebra, initial encounter for closed fracture	fractures	0	1	agnostic	Musculoskeletal
	INJ002	Fracture of the spine and back, initial encounter	S32049B	Unspecified fracture of fourth lumbar vertebra, initial encounter for open fracture	fractures	0	1	agnostic	Musculoskeletal
	INJ039	Fracture of the spine and back, subsequent encounter	S32049D	Unspecified fracture of fourth lumbar vertebra, subsequent encounter for fracture with routine healing	fractures	0	1	agnostic	Musculoskeletal
	INJ039	Fracture of the spine and back, subsequent encounter	S32049G	Unspecified fracture of fourth lumbar vertebra, subsequent encounter for fracture with delayed healing	fractures	0	1	agnostic	Musculoskeletal
	INJ039	Fracture of the spine and back, subsequent encounter	S32049K	Unspecified fracture of fourth lumbar vertebra, subsequent encounter for fracture with nonunion	fractures	0	1	agnostic	Musculoskeletal
	INJ073	Injury, sequela	S32049S	Unspecified fracture of fourth lumbar vertebra, sequela	injury, sequela	0	1	agnostic	Musculoskeletal
	INJ002	Fracture of the spine and back, initial encounter	S32050A	Wedge compression fracture of fifth lumbar vertebra, initial encounter for closed fracture	fractures	0	1	agnostic	Musculoskeletal
	INJ002	Fracture of the spine and back, initial encounter	S32050B	Wedge compression fracture of fifth lumbar vertebra, initial encounter for open fracture	fractures	0	1	agnostic	Musculoskeletal
	INJ039	Fracture of the spine and back, subsequent encounter	S32050D	Wedge compression fracture of fifth lumbar vertebra, subsequent encounter for fracture with routine healing	fractures	0	1	agnostic	Musculoskeletal
	INJ039	Fracture of the spine and back, subsequent encounter	S32050G	Wedge compression fracture of fifth lumbar vertebra, subsequent encounter for fracture with delayed healing	fractures	0	1	agnostic	Musculoskeletal
	INJ039	Fracture of the spine and back, subsequent encounter	S32050K	Wedge compression fracture of fifth lumbar vertebra, subsequent encounter for fracture with nonunion	fractures	0	1	agnostic	Musculoskeletal
	INJ073	Injury, sequela	S32050S	Wedge compression fracture of fifth lumbar vertebra, sequela	injury, sequela	0	1	agnostic	Musculoskeletal
	INJ002	Fracture of the spine and back, initial encounter	S32051A	Stable burst fracture of fifth lumbar vertebra, initial encounter for closed fracture	fractures	0	1	agnostic	Musculoskeletal
	INJ002	Fracture of the spine and back, initial encounter	S32051B	Stable burst fracture of fifth lumbar vertebra, initial encounter for open fracture	fractures	0	1	agnostic	Musculoskeletal
	INJ039	Fracture of the spine and back, subsequent encounter	S32051D	Stable burst fracture of fifth lumbar vertebra, subsequent encounter for fracture with routine healing	fractures	0	1	agnostic	Musculoskeletal
	INJ039	Fracture of the spine and back, subsequent encounter	S32051G	Stable burst fracture of fifth lumbar vertebra, subsequent encounter for fracture with delayed healing	fractures	0	1	agnostic	Musculoskeletal
	INJ039	Fracture of the spine and back, subsequent encounter	S32051K	Stable burst fracture of fifth lumbar vertebra, subsequent encounter for fracture with nonunion	fractures	0	1	agnostic	Musculoskeletal
	INJ073	Injury, sequela	S32051S	Stable burst fracture of fifth lumbar vertebra, sequela	injury, sequela	0	1	agnostic	Musculoskeletal
	INJ002	Fracture of the spine and back, initial encounter	S32052A	Unstable burst fracture of fifth lumbar vertebra, initial encounter for closed fracture	fractures	0	1	agnostic	Musculoskeletal
	INJ002	Fracture of the spine and back, initial encounter	S32052B	Unstable burst fracture of fifth lumbar vertebra, initial encounter for open fracture	fractures	0	1	agnostic	Musculoskeletal
	INJ039	Fracture of the spine and back, subsequent encounter	S32052D	Unstable burst fracture of fifth lumbar vertebra, subsequent encounter for fracture with routine healing	fractures	0	1	agnostic	Musculoskeletal
	INJ039	Fracture of the spine and back, subsequent encounter	S32052G	Unstable burst fracture of fifth lumbar vertebra, subsequent encounter for fracture with delayed healing	fractures	0	1	agnostic	Musculoskeletal
	INJ039	Fracture of the spine and back, subsequent encounter	S32052K	Unstable burst fracture of fifth lumbar vertebra, subsequent encounter for fracture with nonunion	fractures	0	1	agnostic	Musculoskeletal
	INJ073	Injury, sequela	S32052S	Unstable burst fracture of fifth lumbar vertebra, sequela	injury, sequela	0	1	agnostic	Musculoskeletal
	INJ002	Fracture of the spine and back, initial encounter	S32058A	Other fracture of fifth lumbar vertebra, initial encounter for closed fracture	fractures	0	1	agnostic	Musculoskeletal
	INJ002	Fracture of the spine and back, initial encounter	S32058B	Other fracture of fifth lumbar vertebra, initial encounter for open fracture	fractures	0	1	agnostic	Musculoskeletal
	INJ039	Fracture of the spine and back, subsequent encounter	S32058D	Other fracture of fifth lumbar vertebra, subsequent encounter for fracture with routine healing	fractures	0	1	agnostic	Musculoskeletal
	INJ039	Fracture of the spine and back, subsequent encounter	S32058G	Other fracture of fifth lumbar vertebra, subsequent encounter for fracture with delayed healing	fractures	0	1	agnostic	Musculoskeletal
	INJ039	Fracture of the spine and back, subsequent encounter	S32058K	Other fracture of fifth lumbar vertebra, subsequent encounter for fracture with nonunion	fractures	0	1	agnostic	Musculoskeletal
	INJ073	Injury, sequela	S32058S	Other fracture of fifth lumbar vertebra, sequela	injury, sequela	0	1	agnostic	Musculoskeletal
	INJ002	Fracture of the spine and back, initial encounter	S32059A	Unspecified fracture of fifth lumbar vertebra, initial encounter for closed fracture	fractures	0	1	agnostic	Musculoskeletal
	INJ002	Fracture of the spine and back, initial encounter	S32059B	Unspecified fracture of fifth lumbar vertebra, initial encounter for open fracture	fractures	0	1	agnostic	Musculoskeletal
	INJ039	Fracture of the spine and back, subsequent encounter	S32059D	Unspecified fracture of fifth lumbar vertebra, subsequent encounter for fracture with routine healing	fractures	0	1	agnostic	Musculoskeletal
	INJ039	Fracture of the spine and back, subsequent encounter	S32059G	Unspecified fracture of fifth lumbar vertebra, subsequent encounter for fracture with delayed healing	fractures	0	1	agnostic	Musculoskeletal
	INJ039	Fracture of the spine and back, subsequent encounter	S32059K	Unspecified fracture of fifth lumbar vertebra, subsequent encounter for fracture with nonunion	fractures	0	1	agnostic	Musculoskeletal
	INJ073	Injury, sequela	S32059S	Unspecified fracture of fifth lumbar vertebra, sequela	injury, sequela	0	1	agnostic	Musculoskeletal
	INJ002	Fracture of the spine and back, initial encounter	S3210XA	Unspecified fracture of sacrum, initial encounter for closed fracture	fractures	0	1	agnostic	Musculoskeletal
	INJ002	Fracture of the spine and back, initial encounter	S3210XB	Unspecified fracture of sacrum, initial encounter for open fracture	fractures	0	1	agnostic	Musculoskeletal
	INJ039	Fracture of the spine and back, subsequent encounter	S3210XD	Unspecified fracture of sacrum, subsequent encounter for fracture with routine healing	fractures	0	1	agnostic	Musculoskeletal
	INJ039	Fracture of the spine and back, subsequent encounter	S3210XG	Unspecified fracture of sacrum, subsequent encounter for fracture with delayed healing	fractures	0	1	agnostic	Musculoskeletal
	INJ039	Fracture of the spine and back, subsequent encounter	S3210XK	Unspecified fracture of sacrum, subsequent encounter for fracture with nonunion	fractures	0	1	agnostic	Musculoskeletal
	INJ073	Injury, sequela	S3210XS	Unspecified fracture of sacrum, sequela	injury, sequela	0	1	agnostic	Musculoskeletal
	INJ002	Fracture of the spine and back, initial encounter	S32110A	Nondisplaced Zone I fracture of sacrum, initial encounter for closed fracture	fractures	0	1	agnostic	Musculoskeletal
	INJ002	Fracture of the spine and back, initial encounter	S32110B	Nondisplaced Zone I fracture of sacrum, initial encounter for open fracture	fractures	0	1	agnostic	Musculoskeletal
	INJ039	Fracture of the spine and back, subsequent encounter	S32110D	Nondisplaced Zone I fracture of sacrum, subsequent encounter for fracture with routine healing	fractures	0	1	agnostic	Musculoskeletal
	INJ039	Fracture of the spine and back, subsequent encounter	S32110G	Nondisplaced Zone I fracture of sacrum, subsequent encounter for fracture with delayed healing	fractures	0	1	agnostic	Musculoskeletal
	INJ039	Fracture of the spine and back, subsequent encounter	S32110K	Nondisplaced Zone I fracture of sacrum, subsequent encounter for fracture with nonunion	fractures	0	1	agnostic	Musculoskeletal
	INJ073	Injury, sequela	S32110S	Nondisplaced Zone I fracture of sacrum, sequela	injury, sequela	0	1	agnostic	Musculoskeletal
	INJ002	Fracture of the spine and back, initial encounter	S32111A	Minimally displaced Zone I fracture of sacrum, initial encounter for closed fracture	fractures	0	1	agnostic	Musculoskeletal
	INJ002	Fracture of the spine and back, initial encounter	S32111B	Minimally displaced Zone I fracture of sacrum, initial encounter for open fracture	fractures	0	1	agnostic	Musculoskeletal
	INJ039	Fracture of the spine and back, subsequent encounter	S32111D	Minimally displaced Zone I fracture of sacrum, subsequent encounter for fracture with routine healing	fractures	0	1	agnostic	Musculoskeletal
	INJ039	Fracture of the spine and back, subsequent encounter	S32111G	Minimally displaced Zone I fracture of sacrum, subsequent encounter for fracture with delayed healing	fractures	0	1	agnostic	Musculoskeletal
	INJ039	Fracture of the spine and back, subsequent encounter	S32111K	Minimally displaced Zone I fracture of sacrum, subsequent encounter for fracture with nonunion	fractures	0	1	agnostic	Musculoskeletal
	INJ073	Injury, sequela	S32111S	Minimally displaced Zone I fracture of sacrum, sequela	injury, sequela	0	1	agnostic	Musculoskeletal
	INJ002	Fracture of the spine and back, initial encounter	S32112A	Severely displaced Zone I fracture of sacrum, initial encounter for closed fracture	fractures	0	1	agnostic	Musculoskeletal
	INJ002	Fracture of the spine and back, initial encounter	S32112B	Severely displaced Zone I fracture of sacrum, initial encounter for open fracture	fractures	0	1	agnostic	Musculoskeletal
	INJ039	Fracture of the spine and back, subsequent encounter	S32112D	Severely displaced Zone I fracture of sacrum, subsequent encounter for fracture with routine healing	fractures	0	1	agnostic	Musculoskeletal
	INJ039	Fracture of the spine and back, subsequent encounter	S32112G	Severely displaced Zone I fracture of sacrum, subsequent encounter for fracture with delayed healing	fractures	0	1	agnostic	Musculoskeletal
	INJ039	Fracture of the spine and back, subsequent encounter	S32112K	Severely displaced Zone I fracture of sacrum, subsequent encounter for fracture with nonunion	fractures	0	1	agnostic	Musculoskeletal
	INJ073	Injury, sequela	S32112S	Severely displaced Zone I fracture of sacrum, sequela	injury, sequela	0	1	agnostic	Musculoskeletal
	INJ002	Fracture of the spine and back, initial encounter	S32119A	Unspecified Zone I fracture of sacrum, initial encounter for closed fracture	fractures	0	1	agnostic	Musculoskeletal
	INJ002	Fracture of the spine and back, initial encounter	S32119B	Unspecified Zone I fracture of sacrum, initial encounter for open fracture	fractures	0	1	agnostic	Musculoskeletal
	INJ039	Fracture of the spine and back, subsequent encounter	S32119D	Unspecified Zone I fracture of sacrum, subsequent encounter for fracture with routine healing	fractures	0	1	agnostic	Musculoskeletal
	INJ039	Fracture of the spine and back, subsequent encounter	S32119G	Unspecified Zone I fracture of sacrum, subsequent encounter for fracture with delayed healing	fractures	0	1	agnostic	Musculoskeletal
	INJ039	Fracture of the spine and back, subsequent encounter	S32119K	Unspecified Zone I fracture of sacrum, subsequent encounter for fracture with nonunion	fractures	0	1	agnostic	Musculoskeletal
	INJ073	Injury, sequela	S32119S	Unspecified Zone I fracture of sacrum, sequela	injury, sequela	0	1	agnostic	Musculoskeletal
	INJ002	Fracture of the spine and back, initial encounter	S32120A	Nondisplaced Zone II fracture of sacrum, initial encounter for closed fracture	fractures	0	1	agnostic	Musculoskeletal
	INJ002	Fracture of the spine and back, initial encounter	S32120B	Nondisplaced Zone II fracture of sacrum, initial encounter for open fracture	fractures	0	1	agnostic	Musculoskeletal
	INJ039	Fracture of the spine and back, subsequent encounter	S32120D	Nondisplaced Zone II fracture of sacrum, subsequent encounter for fracture with routine healing	fractures	0	1	agnostic	Musculoskeletal
	INJ039	Fracture of the spine and back, subsequent encounter	S32120G	Nondisplaced Zone II fracture of sacrum, subsequent encounter for fracture with delayed healing	fractures	0	1	agnostic	Musculoskeletal
	INJ039	Fracture of the spine and back, subsequent encounter	S32120K	Nondisplaced Zone II fracture of sacrum, subsequent encounter for fracture with nonunion	fractures	0	1	agnostic	Musculoskeletal
	INJ073	Injury, sequela	S32120S	Nondisplaced Zone II fracture of sacrum, sequela	injury, sequela	0	1	agnostic	Musculoskeletal
	INJ002	Fracture of the spine and back, initial encounter	S32121A	Minimally displaced Zone II fracture of sacrum, initial encounter for closed fracture	fractures	0	1	agnostic	Musculoskeletal
	INJ002	Fracture of the spine and back, initial encounter	S32121B	Minimally displaced Zone II fracture of sacrum, initial encounter for open fracture	fractures	0	1	agnostic	Musculoskeletal
	INJ039	Fracture of the spine and back, subsequent encounter	S32121D	Minimally displaced Zone II fracture of sacrum, subsequent encounter for fracture with routine healing	fractures	0	1	agnostic	Musculoskeletal
	INJ039	Fracture of the spine and back, subsequent encounter	S32121G	Minimally displaced Zone II fracture of sacrum, subsequent encounter for fracture with delayed healing	fractures	0	1	agnostic	Musculoskeletal
	INJ039	Fracture of the spine and back, subsequent encounter	S32121K	Minimally displaced Zone II fracture of sacrum, subsequent encounter for fracture with nonunion	fractures	0	1	agnostic	Musculoskeletal
	INJ073	Injury, sequela	S32121S	Minimally displaced Zone II fracture of sacrum, sequela	injury, sequela	0	1	agnostic	Musculoskeletal
	INJ002	Fracture of the spine and back, initial encounter	S32122A	Severely displaced Zone II fracture of sacrum, initial encounter for closed fracture	fractures	0	1	agnostic	Musculoskeletal
	INJ002	Fracture of the spine and back, initial encounter	S32122B	Severely displaced Zone II fracture of sacrum, initial encounter for open fracture	fractures	0	1	agnostic	Musculoskeletal
	INJ039	Fracture of the spine and back, subsequent encounter	S32122D	Severely displaced Zone II fracture of sacrum, subsequent encounter for fracture with routine healing	fractures	0	1	agnostic	Musculoskeletal
	INJ039	Fracture of the spine and back, subsequent encounter	S32122G	Severely displaced Zone II fracture of sacrum, subsequent encounter for fracture with delayed healing	fractures	0	1	agnostic	Musculoskeletal
	INJ039	Fracture of the spine and back, subsequent encounter	S32122K	Severely displaced Zone II fracture of sacrum, subsequent encounter for fracture with nonunion	fractures	0	1	agnostic	Musculoskeletal
	INJ073	Injury, sequela	S32122S	Severely displaced Zone II fracture of sacrum, sequela	injury, sequela	0	1	agnostic	Musculoskeletal
	INJ002	Fracture of the spine and back, initial encounter	S32129A	Unspecified Zone II fracture of sacrum, initial encounter for closed fracture	fractures	0	1	agnostic	Musculoskeletal
	INJ002	Fracture of the spine and back, initial encounter	S32129B	Unspecified Zone II fracture of sacrum, initial encounter for open fracture	fractures	0	1	agnostic	Musculoskeletal
	INJ039	Fracture of the spine and back, subsequent encounter	S32129D	Unspecified Zone II fracture of sacrum, subsequent encounter for fracture with routine healing	fractures	0	1	agnostic	Musculoskeletal
	INJ039	Fracture of the spine and back, subsequent encounter	S32129G	Unspecified Zone II fracture of sacrum, subsequent encounter for fracture with delayed healing	fractures	0	1	agnostic	Musculoskeletal
	INJ039	Fracture of the spine and back, subsequent encounter	S32129K	Unspecified Zone II fracture of sacrum, subsequent encounter for fracture with nonunion	fractures	0	1	agnostic	Musculoskeletal
	INJ073	Injury, sequela	S32129S	Unspecified Zone II fracture of sacrum, sequela	injury, sequela	0	1	agnostic	Musculoskeletal
	INJ002	Fracture of the spine and back, initial encounter	S32130A	Nondisplaced Zone III fracture of sacrum, initial encounter for closed fracture	fractures	0	1	agnostic	Musculoskeletal
	INJ002	Fracture of the spine and back, initial encounter	S32130B	Nondisplaced Zone III fracture of sacrum, initial encounter for open fracture	fractures	0	1	agnostic	Musculoskeletal
	INJ039	Fracture of the spine and back, subsequent encounter	S32130D	Nondisplaced Zone III fracture of sacrum, subsequent encounter for fracture with routine healing	fractures	0	1	agnostic	Musculoskeletal
	INJ039	Fracture of the spine and back, subsequent encounter	S32130G	Nondisplaced Zone III fracture of sacrum, subsequent encounter for fracture with delayed healing	fractures	0	1	agnostic	Musculoskeletal
	INJ039	Fracture of the spine and back, subsequent encounter	S32130K	Nondisplaced Zone III fracture of sacrum, subsequent encounter for fracture with nonunion	fractures	0	1	agnostic	Musculoskeletal
	INJ073	Injury, sequela	S32130S	Nondisplaced Zone III fracture of sacrum, sequela	injury, sequela	0	1	agnostic	Musculoskeletal
	INJ002	Fracture of the spine and back, initial encounter	S32131A	Minimally displaced Zone III fracture of sacrum, initial encounter for closed fracture	fractures	0	1	agnostic	Musculoskeletal
	INJ002	Fracture of the spine and back, initial encounter	S32131B	Minimally displaced Zone III fracture of sacrum, initial encounter for open fracture	fractures	0	1	agnostic	Musculoskeletal
	INJ039	Fracture of the spine and back, subsequent encounter	S32131D	Minimally displaced Zone III fracture of sacrum, subsequent encounter for fracture with routine healing	fractures	0	1	agnostic	Musculoskeletal
	INJ039	Fracture of the spine and back, subsequent encounter	S32131G	Minimally displaced Zone III fracture of sacrum, subsequent encounter for fracture with delayed healing	fractures	0	1	agnostic	Musculoskeletal
	INJ039	Fracture of the spine and back, subsequent encounter	S32131K	Minimally displaced Zone III fracture of sacrum, subsequent encounter for fracture with nonunion	fractures	0	1	agnostic	Musculoskeletal
	INJ073	Injury, sequela	S32131S	Minimally displaced Zone III fracture of sacrum, sequela	injury, sequela	0	1	agnostic	Musculoskeletal
	INJ002	Fracture of the spine and back, initial encounter	S32132A	Severely displaced Zone III fracture of sacrum, initial encounter for closed fracture	fractures	0	1	agnostic	Musculoskeletal
	INJ002	Fracture of the spine and back, initial encounter	S32132B	Severely displaced Zone III fracture of sacrum, initial encounter for open fracture	fractures	0	1	agnostic	Musculoskeletal
	INJ039	Fracture of the spine and back, subsequent encounter	S32132D	Severely displaced Zone III fracture of sacrum, subsequent encounter for fracture with routine healing	fractures	0	1	agnostic	Musculoskeletal
	INJ039	Fracture of the spine and back, subsequent encounter	S32132G	Severely displaced Zone III fracture of sacrum, subsequent encounter for fracture with delayed healing	fractures	0	1	agnostic	Musculoskeletal
	INJ039	Fracture of the spine and back, subsequent encounter	S32132K	Severely displaced Zone III fracture of sacrum, subsequent encounter for fracture with nonunion	fractures	0	1	agnostic	Musculoskeletal
	INJ073	Injury, sequela	S32132S	Severely displaced Zone III fracture of sacrum, sequela	injury, sequela	0	1	agnostic	Musculoskeletal
	INJ002	Fracture of the spine and back, initial encounter	S32139A	Unspecified Zone III fracture of sacrum, initial encounter for closed fracture	fractures	0	1	agnostic	Musculoskeletal
	INJ002	Fracture of the spine and back, initial encounter	S32139B	Unspecified Zone III fracture of sacrum, initial encounter for open fracture	fractures	0	1	agnostic	Musculoskeletal
	INJ039	Fracture of the spine and back, subsequent encounter	S32139D	Unspecified Zone III fracture of sacrum, subsequent encounter for fracture with routine healing	fractures	0	1	agnostic	Musculoskeletal
	INJ039	Fracture of the spine and back, subsequent encounter	S32139G	Unspecified Zone III fracture of sacrum, subsequent encounter for fracture with delayed healing	fractures	0	1	agnostic	Musculoskeletal
	INJ039	Fracture of the spine and back, subsequent encounter	S32139K	Unspecified Zone III fracture of sacrum, subsequent encounter for fracture with nonunion	fractures	0	1	agnostic	Musculoskeletal
	INJ073	Injury, sequela	S32139S	Unspecified Zone III fracture of sacrum, sequela	injury, sequela	0	1	agnostic	Musculoskeletal
	INJ002	Fracture of the spine and back, initial encounter	S3214XA	Type 1 fracture of sacrum, initial encounter for closed fracture	fractures	0	1	agnostic	Musculoskeletal
	INJ002	Fracture of the spine and back, initial encounter	S3214XB	Type 1 fracture of sacrum, initial encounter for open fracture	fractures	0	1	agnostic	Musculoskeletal
	INJ039	Fracture of the spine and back, subsequent encounter	S3214XD	Type 1 fracture of sacrum, subsequent encounter for fracture with routine healing	fractures	0	1	agnostic	Musculoskeletal
	INJ039	Fracture of the spine and back, subsequent encounter	S3214XG	Type 1 fracture of sacrum, subsequent encounter for fracture with delayed healing	fractures	0	1	agnostic	Musculoskeletal
	INJ039	Fracture of the spine and back, subsequent encounter	S3214XK	Type 1 fracture of sacrum, subsequent encounter for fracture with nonunion	fractures	0	1	agnostic	Musculoskeletal
	INJ073	Injury, sequela	S3214XS	Type 1 fracture of sacrum, sequela	injury, sequela	0	1	agnostic	Musculoskeletal
	INJ002	Fracture of the spine and back, initial encounter	S3215XA	Type 2 fracture of sacrum, initial encounter for closed fracture	fractures	0	1	agnostic	Musculoskeletal
	INJ002	Fracture of the spine and back, initial encounter	S3215XB	Type 2 fracture of sacrum, initial encounter for open fracture	fractures	0	1	agnostic	Musculoskeletal
	INJ039	Fracture of the spine and back, subsequent encounter	S3215XD	Type 2 fracture of sacrum, subsequent encounter for fracture with routine healing	fractures	0	1	agnostic	Musculoskeletal
	INJ039	Fracture of the spine and back, subsequent encounter	S3215XG	Type 2 fracture of sacrum, subsequent encounter for fracture with delayed healing	fractures	0	1	agnostic	Musculoskeletal
	INJ039	Fracture of the spine and back, subsequent encounter	S3215XK	Type 2 fracture of sacrum, subsequent encounter for fracture with nonunion	fractures	0	1	agnostic	Musculoskeletal
	INJ073	Injury, sequela	S3215XS	Type 2 fracture of sacrum, sequela	injury, sequela	0	1	agnostic	Musculoskeletal
	INJ002	Fracture of the spine and back, initial encounter	S3216XA	Type 3 fracture of sacrum, initial encounter for closed fracture	fractures	0	1	agnostic	Musculoskeletal
	INJ002	Fracture of the spine and back, initial encounter	S3216XB	Type 3 fracture of sacrum, initial encounter for open fracture	fractures	0	1	agnostic	Musculoskeletal
	INJ039	Fracture of the spine and back, subsequent encounter	S3216XD	Type 3 fracture of sacrum, subsequent encounter for fracture with routine healing	fractures	0	1	agnostic	Musculoskeletal
	INJ039	Fracture of the spine and back, subsequent encounter	S3216XG	Type 3 fracture of sacrum, subsequent encounter for fracture with delayed healing	fractures	0	1	agnostic	Musculoskeletal
	INJ039	Fracture of the spine and back, subsequent encounter	S3216XK	Type 3 fracture of sacrum, subsequent encounter for fracture with nonunion	fractures	0	1	agnostic	Musculoskeletal
	INJ073	Injury, sequela	S3216XS	Type 3 fracture of sacrum, sequela	injury, sequela	0	1	agnostic	Musculoskeletal
	INJ002	Fracture of the spine and back, initial encounter	S3217XA	Type 4 fracture of sacrum, initial encounter for closed fracture	fractures	0	1	agnostic	Musculoskeletal
	INJ002	Fracture of the spine and back, initial encounter	S3217XB	Type 4 fracture of sacrum, initial encounter for open fracture	fractures	0	1	agnostic	Musculoskeletal
	INJ039	Fracture of the spine and back, subsequent encounter	S3217XD	Type 4 fracture of sacrum, subsequent encounter for fracture with routine healing	fractures	0	1	agnostic	Musculoskeletal
	INJ039	Fracture of the spine and back, subsequent encounter	S3217XG	Type 4 fracture of sacrum, subsequent encounter for fracture with delayed healing	fractures	0	1	agnostic	Musculoskeletal
	INJ039	Fracture of the spine and back, subsequent encounter	S3217XK	Type 4 fracture of sacrum, subsequent encounter for fracture with nonunion	fractures	0	1	agnostic	Musculoskeletal
	INJ073	Injury, sequela	S3217XS	Type 4 fracture of sacrum, sequela	injury, sequela	0	1	agnostic	Musculoskeletal
	INJ002	Fracture of the spine and back, initial encounter	S3219XA	Other fracture of sacrum, initial encounter for closed fracture	fractures	0	1	agnostic	Musculoskeletal
	INJ002	Fracture of the spine and back, initial encounter	S3219XB	Other fracture of sacrum, initial encounter for open fracture	fractures	0	1	agnostic	Musculoskeletal
	INJ039	Fracture of the spine and back, subsequent encounter	S3219XD	Other fracture of sacrum, subsequent encounter for fracture with routine healing	fractures	0	1	agnostic	Musculoskeletal
	INJ039	Fracture of the spine and back, subsequent encounter	S3219XG	Other fracture of sacrum, subsequent encounter for fracture with delayed healing	fractures	0	1	agnostic	Musculoskeletal
	INJ039	Fracture of the spine and back, subsequent encounter	S3219XK	Other fracture of sacrum, subsequent encounter for fracture with nonunion	fractures	0	1	agnostic	Musculoskeletal
	INJ073	Injury, sequela	S3219XS	Other fracture of sacrum, sequela	injury, sequela	0	1	agnostic	Musculoskeletal
	INJ002	Fracture of the spine and back, initial encounter	S322XXA	Fracture of coccyx, initial encounter for closed fracture	fractures	0	1	agnostic	Musculoskeletal
	INJ002	Fracture of the spine and back, initial encounter	S322XXB	Fracture of coccyx, initial encounter for open fracture	fractures	0	1	agnostic	Musculoskeletal
	INJ039	Fracture of the spine and back, subsequent encounter	S322XXD	Fracture of coccyx, subsequent encounter for fracture with routine healing	fractures	0	1	agnostic	Musculoskeletal
	INJ039	Fracture of the spine and back, subsequent encounter	S322XXG	Fracture of coccyx, subsequent encounter for fracture with delayed healing	fractures	0	1	agnostic	Musculoskeletal
	INJ039	Fracture of the spine and back, subsequent encounter	S322XXK	Fracture of coccyx, subsequent encounter for fracture with nonunion	fractures	0	1	agnostic	Musculoskeletal
	INJ073	Injury, sequela	S322XXS	Fracture of coccyx, sequela	injury, sequela	0	1	agnostic	Musculoskeletal
	INJ003	Fracture of torso, initial encounter	S32301A	Unspecified fracture of right ilium, initial encounter for closed fracture	fractures	0	1	agnostic	Musculoskeletal
	INJ003	Fracture of torso, initial encounter	S32301B	Unspecified fracture of right ilium, initial encounter for open fracture	fractures	0	1	agnostic	Musculoskeletal
	INJ040	Fracture of torso, subsequent encounter	S32301D	Unspecified fracture of right ilium, subsequent encounter for fracture with routine healing	fractures	0	1	agnostic	Musculoskeletal
	INJ040	Fracture of torso, subsequent encounter	S32301G	Unspecified fracture of right ilium, subsequent encounter for fracture with delayed healing	fractures	0	1	agnostic	Musculoskeletal
	INJ040	Fracture of torso, subsequent encounter	S32301K	Unspecified fracture of right ilium, subsequent encounter for fracture with nonunion	fractures	0	1	agnostic	Musculoskeletal
	INJ073	Injury, sequela	S32301S	Unspecified fracture of right ilium, sequela	injury, sequela	0	1	agnostic	Musculoskeletal
	INJ003	Fracture of torso, initial encounter	S32302A	Unspecified fracture of left ilium, initial encounter for closed fracture	fractures	0	1	agnostic	Musculoskeletal
	INJ003	Fracture of torso, initial encounter	S32302B	Unspecified fracture of left ilium, initial encounter for open fracture	fractures	0	1	agnostic	Musculoskeletal
	INJ040	Fracture of torso, subsequent encounter	S32302D	Unspecified fracture of left ilium, subsequent encounter for fracture with routine healing	fractures	0	1	agnostic	Musculoskeletal
	INJ040	Fracture of torso, subsequent encounter	S32302G	Unspecified fracture of left ilium, subsequent encounter for fracture with delayed healing	fractures	0	1	agnostic	Musculoskeletal
	INJ040	Fracture of torso, subsequent encounter	S32302K	Unspecified fracture of left ilium, subsequent encounter for fracture with nonunion	fractures	0	1	agnostic	Musculoskeletal
	INJ073	Injury, sequela	S32302S	Unspecified fracture of left ilium, sequela	injury, sequela	0	1	agnostic	Musculoskeletal
	INJ003	Fracture of torso, initial encounter	S32309A	Unspecified fracture of unspecified ilium, initial encounter for closed fracture	fractures	0	1	agnostic	Musculoskeletal
	INJ003	Fracture of torso, initial encounter	S32309B	Unspecified fracture of unspecified ilium, initial encounter for open fracture	fractures	0	1	agnostic	Musculoskeletal
	INJ040	Fracture of torso, subsequent encounter	S32309D	Unspecified fracture of unspecified ilium, subsequent encounter for fracture with routine healing	fractures	0	1	agnostic	Musculoskeletal
	INJ040	Fracture of torso, subsequent encounter	S32309G	Unspecified fracture of unspecified ilium, subsequent encounter for fracture with delayed healing	fractures	0	1	agnostic	Musculoskeletal
	INJ040	Fracture of torso, subsequent encounter	S32309K	Unspecified fracture of unspecified ilium, subsequent encounter for fracture with nonunion	fractures	0	1	agnostic	Musculoskeletal
	INJ073	Injury, sequela	S32309S	Unspecified fracture of unspecified ilium, sequela	injury, sequela	0	1	agnostic	Musculoskeletal
	INJ003	Fracture of torso, initial encounter	S32311A	Displaced avulsion fracture of right ilium, initial encounter for closed fracture	fractures	0	1	agnostic	Musculoskeletal
	INJ003	Fracture of torso, initial encounter	S32311B	Displaced avulsion fracture of right ilium, initial encounter for open fracture	fractures	0	1	agnostic	Musculoskeletal
	INJ040	Fracture of torso, subsequent encounter	S32311D	Displaced avulsion fracture of right ilium, subsequent encounter for fracture with routine healing	fractures	0	1	agnostic	Musculoskeletal
	INJ040	Fracture of torso, subsequent encounter	S32311G	Displaced avulsion fracture of right ilium, subsequent encounter for fracture with delayed healing	fractures	0	1	agnostic	Musculoskeletal
	INJ040	Fracture of torso, subsequent encounter	S32311K	Displaced avulsion fracture of right ilium, subsequent encounter for fracture with nonunion	fractures	0	1	agnostic	Musculoskeletal
	INJ073	Injury, sequela	S32311S	Displaced avulsion fracture of right ilium, sequela	injury, sequela	0	1	agnostic	Musculoskeletal
	INJ003	Fracture of torso, initial encounter	S32312A	Displaced avulsion fracture of left ilium, initial encounter for closed fracture	fractures	0	1	agnostic	Musculoskeletal
	INJ003	Fracture of torso, initial encounter	S32312B	Displaced avulsion fracture of left ilium, initial encounter for open fracture	fractures	0	1	agnostic	Musculoskeletal
	INJ040	Fracture of torso, subsequent encounter	S32312D	Displaced avulsion fracture of left ilium, subsequent encounter for fracture with routine healing	fractures	0	1	agnostic	Musculoskeletal
	INJ040	Fracture of torso, subsequent encounter	S32312G	Displaced avulsion fracture of left ilium, subsequent encounter for fracture with delayed healing	fractures	0	1	agnostic	Musculoskeletal
	INJ040	Fracture of torso, subsequent encounter	S32312K	Displaced avulsion fracture of left ilium, subsequent encounter for fracture with nonunion	fractures	0	1	agnostic	Musculoskeletal
	INJ073	Injury, sequela	S32312S	Displaced avulsion fracture of left ilium, sequela	injury, sequela	0	1	agnostic	Musculoskeletal
	INJ003	Fracture of torso, initial encounter	S32313A	Displaced avulsion fracture of unspecified ilium, initial encounter for closed fracture	fractures	0	1	agnostic	Musculoskeletal
	INJ003	Fracture of torso, initial encounter	S32313B	Displaced avulsion fracture of unspecified ilium, initial encounter for open fracture	fractures	0	1	agnostic	Musculoskeletal
	INJ040	Fracture of torso, subsequent encounter	S32313D	Displaced avulsion fracture of unspecified ilium, subsequent encounter for fracture with routine healing	fractures	0	1	agnostic	Musculoskeletal
	INJ040	Fracture of torso, subsequent encounter	S32313G	Displaced avulsion fracture of unspecified ilium, subsequent encounter for fracture with delayed healing	fractures	0	1	agnostic	Musculoskeletal
	INJ040	Fracture of torso, subsequent encounter	S32313K	Displaced avulsion fracture of unspecified ilium, subsequent encounter for fracture with nonunion	fractures	0	1	agnostic	Musculoskeletal
	INJ073	Injury, sequela	S32313S	Displaced avulsion fracture of unspecified ilium, sequela	injury, sequela	0	1	agnostic	Musculoskeletal
	INJ003	Fracture of torso, initial encounter	S32314A	Nondisplaced avulsion fracture of right ilium, initial encounter for closed fracture	fractures	0	1	agnostic	Musculoskeletal
	INJ003	Fracture of torso, initial encounter	S32314B	Nondisplaced avulsion fracture of right ilium, initial encounter for open fracture	fractures	0	1	agnostic	Musculoskeletal
	INJ040	Fracture of torso, subsequent encounter	S32314D	Nondisplaced avulsion fracture of right ilium, subsequent encounter for fracture with routine healing	fractures	0	1	agnostic	Musculoskeletal
	INJ040	Fracture of torso, subsequent encounter	S32314G	Nondisplaced avulsion fracture of right ilium, subsequent encounter for fracture with delayed healing	fractures	0	1	agnostic	Musculoskeletal
	INJ040	Fracture of torso, subsequent encounter	S32314K	Nondisplaced avulsion fracture of right ilium, subsequent encounter for fracture with nonunion	fractures	0	1	agnostic	Musculoskeletal
	INJ073	Injury, sequela	S32314S	Nondisplaced avulsion fracture of right ilium, sequela	injury, sequela	0	1	agnostic	Musculoskeletal
	INJ003	Fracture of torso, initial encounter	S32315A	Nondisplaced avulsion fracture of left ilium, initial encounter for closed fracture	fractures	0	1	agnostic	Musculoskeletal
	INJ003	Fracture of torso, initial encounter	S32315B	Nondisplaced avulsion fracture of left ilium, initial encounter for open fracture	fractures	0	1	agnostic	Musculoskeletal
	INJ040	Fracture of torso, subsequent encounter	S32315D	Nondisplaced avulsion fracture of left ilium, subsequent encounter for fracture with routine healing	fractures	0	1	agnostic	Musculoskeletal
	INJ040	Fracture of torso, subsequent encounter	S32315G	Nondisplaced avulsion fracture of left ilium, subsequent encounter for fracture with delayed healing	fractures	0	1	agnostic	Musculoskeletal
	INJ040	Fracture of torso, subsequent encounter	S32315K	Nondisplaced avulsion fracture of left ilium, subsequent encounter for fracture with nonunion	fractures	0	1	agnostic	Musculoskeletal
	INJ073	Injury, sequela	S32315S	Nondisplaced avulsion fracture of left ilium, sequela	injury, sequela	0	1	agnostic	Musculoskeletal
	INJ003	Fracture of torso, initial encounter	S32316A	Nondisplaced avulsion fracture of unspecified ilium, initial encounter for closed fracture	fractures	0	1	agnostic	Musculoskeletal
	INJ003	Fracture of torso, initial encounter	S32316B	Nondisplaced avulsion fracture of unspecified ilium, initial encounter for open fracture	fractures	0	1	agnostic	Musculoskeletal
	INJ040	Fracture of torso, subsequent encounter	S32316D	Nondisplaced avulsion fracture of unspecified ilium, subsequent encounter for fracture with routine healing	fractures	0	1	agnostic	Musculoskeletal
	INJ040	Fracture of torso, subsequent encounter	S32316G	Nondisplaced avulsion fracture of unspecified ilium, subsequent encounter for fracture with delayed healing	fractures	0	1	agnostic	Musculoskeletal
	INJ040	Fracture of torso, subsequent encounter	S32316K	Nondisplaced avulsion fracture of unspecified ilium, subsequent encounter for fracture with nonunion	fractures	0	1	agnostic	Musculoskeletal
	INJ073	Injury, sequela	S32316S	Nondisplaced avulsion fracture of unspecified ilium, sequela	injury, sequela	0	1	agnostic	Musculoskeletal
	INJ003	Fracture of torso, initial encounter	S32391A	Other fracture of right ilium, initial encounter for closed fracture	fractures	0	1	agnostic	Musculoskeletal
	INJ003	Fracture of torso, initial encounter	S32391B	Other fracture of right ilium, initial encounter for open fracture	fractures	0	1	agnostic	Musculoskeletal
	INJ040	Fracture of torso, subsequent encounter	S32391D	Other fracture of right ilium, subsequent encounter for fracture with routine healing	fractures	0	1	agnostic	Musculoskeletal
	INJ040	Fracture of torso, subsequent encounter	S32391G	Other fracture of right ilium, subsequent encounter for fracture with delayed healing	fractures	0	1	agnostic	Musculoskeletal
	INJ040	Fracture of torso, subsequent encounter	S32391K	Other fracture of right ilium, subsequent encounter for fracture with nonunion	fractures	0	1	agnostic	Musculoskeletal
	INJ073	Injury, sequela	S32391S	Other fracture of right ilium, sequela	injury, sequela	0	1	agnostic	Musculoskeletal
	INJ003	Fracture of torso, initial encounter	S32392A	Other fracture of left ilium, initial encounter for closed fracture	fractures	0	1	agnostic	Musculoskeletal
	INJ003	Fracture of torso, initial encounter	S32392B	Other fracture of left ilium, initial encounter for open fracture	fractures	0	1	agnostic	Musculoskeletal
	INJ040	Fracture of torso, subsequent encounter	S32392D	Other fracture of left ilium, subsequent encounter for fracture with routine healing	fractures	0	1	agnostic	Musculoskeletal
	INJ040	Fracture of torso, subsequent encounter	S32392G	Other fracture of left ilium, subsequent encounter for fracture with delayed healing	fractures	0	1	agnostic	Musculoskeletal
	INJ040	Fracture of torso, subsequent encounter	S32392K	Other fracture of left ilium, subsequent encounter for fracture with nonunion	fractures	0	1	agnostic	Musculoskeletal
	INJ073	Injury, sequela	S32392S	Other fracture of left ilium, sequela	injury, sequela	0	1	agnostic	Musculoskeletal
	INJ003	Fracture of torso, initial encounter	S32399A	Other fracture of unspecified ilium, initial encounter for closed fracture	fractures	0	1	agnostic	Musculoskeletal
	INJ003	Fracture of torso, initial encounter	S32399B	Other fracture of unspecified ilium, initial encounter for open fracture	fractures	0	1	agnostic	Musculoskeletal
	INJ040	Fracture of torso, subsequent encounter	S32399D	Other fracture of unspecified ilium, subsequent encounter for fracture with routine healing	fractures	0	1	agnostic	Musculoskeletal
	INJ040	Fracture of torso, subsequent encounter	S32399G	Other fracture of unspecified ilium, subsequent encounter for fracture with delayed healing	fractures	0	1	agnostic	Musculoskeletal
	INJ040	Fracture of torso, subsequent encounter	S32399K	Other fracture of unspecified ilium, subsequent encounter for fracture with nonunion	fractures	0	1	agnostic	Musculoskeletal
	INJ073	Injury, sequela	S32399S	Other fracture of unspecified ilium, sequela	injury, sequela	0	1	agnostic	Musculoskeletal
	INJ003	Fracture of torso, initial encounter	S32401A	Unspecified fracture of right acetabulum, initial encounter for closed fracture	fractures	0	1	agnostic	Musculoskeletal
	INJ003	Fracture of torso, initial encounter	S32401B	Unspecified fracture of right acetabulum, initial encounter for open fracture	fractures	0	1	agnostic	Musculoskeletal
	INJ040	Fracture of torso, subsequent encounter	S32401D	Unspecified fracture of right acetabulum, subsequent encounter for fracture with routine healing	fractures	0	1	agnostic	Musculoskeletal
	INJ040	Fracture of torso, subsequent encounter	S32401G	Unspecified fracture of right acetabulum, subsequent encounter for fracture with delayed healing	fractures	0	1	agnostic	Musculoskeletal
	INJ040	Fracture of torso, subsequent encounter	S32401K	Unspecified fracture of right acetabulum, subsequent encounter for fracture with nonunion	fractures	0	1	agnostic	Musculoskeletal
	INJ073	Injury, sequela	S32401S	Unspecified fracture of right acetabulum, sequela	injury, sequela	0	1	agnostic	Musculoskeletal
	INJ003	Fracture of torso, initial encounter	S32402A	Unspecified fracture of left acetabulum, initial encounter for closed fracture	fractures	0	1	agnostic	Musculoskeletal
	INJ003	Fracture of torso, initial encounter	S32402B	Unspecified fracture of left acetabulum, initial encounter for open fracture	fractures	0	1	agnostic	Musculoskeletal
	INJ040	Fracture of torso, subsequent encounter	S32402D	Unspecified fracture of left acetabulum, subsequent encounter for fracture with routine healing	fractures	0	1	agnostic	Musculoskeletal
	INJ040	Fracture of torso, subsequent encounter	S32402G	Unspecified fracture of left acetabulum, subsequent encounter for fracture with delayed healing	fractures	0	1	agnostic	Musculoskeletal
	INJ040	Fracture of torso, subsequent encounter	S32402K	Unspecified fracture of left acetabulum, subsequent encounter for fracture with nonunion	fractures	0	1	agnostic	Musculoskeletal
	INJ073	Injury, sequela	S32402S	Unspecified fracture of left acetabulum, sequela	injury, sequela	0	1	agnostic	Musculoskeletal
	INJ003	Fracture of torso, initial encounter	S32409A	Unspecified fracture of unspecified acetabulum, initial encounter for closed fracture	fractures	0	1	agnostic	Musculoskeletal
	INJ003	Fracture of torso, initial encounter	S32409B	Unspecified fracture of unspecified acetabulum, initial encounter for open fracture	fractures	0	1	agnostic	Musculoskeletal
	INJ040	Fracture of torso, subsequent encounter	S32409D	Unspecified fracture of unspecified acetabulum, subsequent encounter for fracture with routine healing	fractures	0	1	agnostic	Musculoskeletal
	INJ040	Fracture of torso, subsequent encounter	S32409G	Unspecified fracture of unspecified acetabulum, subsequent encounter for fracture with delayed healing	fractures	0	1	agnostic	Musculoskeletal
	INJ040	Fracture of torso, subsequent encounter	S32409K	Unspecified fracture of unspecified acetabulum, subsequent encounter for fracture with nonunion	fractures	0	1	agnostic	Musculoskeletal
	INJ073	Injury, sequela	S32409S	Unspecified fracture of unspecified acetabulum, sequela	injury, sequela	0	1	agnostic	Musculoskeletal
	INJ003	Fracture of torso, initial encounter	S32411A	Displaced fracture of anterior wall of right acetabulum, initial encounter for closed fracture	fractures	0	1	agnostic	Musculoskeletal
	INJ003	Fracture of torso, initial encounter	S32411B	Displaced fracture of anterior wall of right acetabulum, initial encounter for open fracture	fractures	0	1	agnostic	Musculoskeletal
	INJ040	Fracture of torso, subsequent encounter	S32411D	Displaced fracture of anterior wall of right acetabulum, subsequent encounter for fracture with routine healing	fractures	0	1	agnostic	Musculoskeletal
	INJ040	Fracture of torso, subsequent encounter	S32411G	Displaced fracture of anterior wall of right acetabulum, subsequent encounter for fracture with delayed healing	fractures	0	1	agnostic	Musculoskeletal
	INJ040	Fracture of torso, subsequent encounter	S32411K	Displaced fracture of anterior wall of right acetabulum, subsequent encounter for fracture with nonunion	fractures	0	1	agnostic	Musculoskeletal
	INJ073	Injury, sequela	S32411S	Displaced fracture of anterior wall of right acetabulum, sequela	injury, sequela	0	1	agnostic	Musculoskeletal
	INJ003	Fracture of torso, initial encounter	S32412A	Displaced fracture of anterior wall of left acetabulum, initial encounter for closed fracture	fractures	0	1	agnostic	Musculoskeletal
	INJ003	Fracture of torso, initial encounter	S32412B	Displaced fracture of anterior wall of left acetabulum, initial encounter for open fracture	fractures	0	1	agnostic	Musculoskeletal
	INJ040	Fracture of torso, subsequent encounter	S32412D	Displaced fracture of anterior wall of left acetabulum, subsequent encounter for fracture with routine healing	fractures	0	1	agnostic	Musculoskeletal
	INJ040	Fracture of torso, subsequent encounter	S32412G	Displaced fracture of anterior wall of left acetabulum, subsequent encounter for fracture with delayed healing	fractures	0	1	agnostic	Musculoskeletal
	INJ040	Fracture of torso, subsequent encounter	S32412K	Displaced fracture of anterior wall of left acetabulum, subsequent encounter for fracture with nonunion	fractures	0	1	agnostic	Musculoskeletal
	INJ073	Injury, sequela	S32412S	Displaced fracture of anterior wall of left acetabulum, sequela	injury, sequela	0	1	agnostic	Musculoskeletal
	INJ003	Fracture of torso, initial encounter	S32413A	Displaced fracture of anterior wall of unspecified acetabulum, initial encounter for closed fracture	fractures	0	1	agnostic	Musculoskeletal
	INJ003	Fracture of torso, initial encounter	S32413B	Displaced fracture of anterior wall of unspecified acetabulum, initial encounter for open fracture	fractures	0	1	agnostic	Musculoskeletal
	INJ040	Fracture of torso, subsequent encounter	S32413D	Displaced fracture of anterior wall of unspecified acetabulum, subsequent encounter for fracture with routine healing	fractures	0	1	agnostic	Musculoskeletal
	INJ040	Fracture of torso, subsequent encounter	S32413G	Displaced fracture of anterior wall of unspecified acetabulum, subsequent encounter for fracture with delayed healing	fractures	0	1	agnostic	Musculoskeletal
	INJ040	Fracture of torso, subsequent encounter	S32413K	Displaced fracture of anterior wall of unspecified acetabulum, subsequent encounter for fracture with nonunion	fractures	0	1	agnostic	Musculoskeletal
	INJ073	Injury, sequela	S32413S	Displaced fracture of anterior wall of unspecified acetabulum, sequela	injury, sequela	0	1	agnostic	Musculoskeletal
	INJ003	Fracture of torso, initial encounter	S32414A	Nondisplaced fracture of anterior wall of right acetabulum, initial encounter for closed fracture	fractures	0	1	agnostic	Musculoskeletal
	INJ003	Fracture of torso, initial encounter	S32414B	Nondisplaced fracture of anterior wall of right acetabulum, initial encounter for open fracture	fractures	0	1	agnostic	Musculoskeletal
	INJ040	Fracture of torso, subsequent encounter	S32414D	Nondisplaced fracture of anterior wall of right acetabulum, subsequent encounter for fracture with routine healing	fractures	0	1	agnostic	Musculoskeletal
	INJ040	Fracture of torso, subsequent encounter	S32414G	Nondisplaced fracture of anterior wall of right acetabulum, subsequent encounter for fracture with delayed healing	fractures	0	1	agnostic	Musculoskeletal
	INJ040	Fracture of torso, subsequent encounter	S32414K	Nondisplaced fracture of anterior wall of right acetabulum, subsequent encounter for fracture with nonunion	fractures	0	1	agnostic	Musculoskeletal
	INJ073	Injury, sequela	S32414S	Nondisplaced fracture of anterior wall of right acetabulum, sequela	injury, sequela	0	1	agnostic	Musculoskeletal
	INJ003	Fracture of torso, initial encounter	S32415A	Nondisplaced fracture of anterior wall of left acetabulum, initial encounter for closed fracture	fractures	0	1	agnostic	Musculoskeletal
	INJ003	Fracture of torso, initial encounter	S32415B	Nondisplaced fracture of anterior wall of left acetabulum, initial encounter for open fracture	fractures	0	1	agnostic	Musculoskeletal
	INJ040	Fracture of torso, subsequent encounter	S32415D	Nondisplaced fracture of anterior wall of left acetabulum, subsequent encounter for fracture with routine healing	fractures	0	1	agnostic	Musculoskeletal
	INJ040	Fracture of torso, subsequent encounter	S32415G	Nondisplaced fracture of anterior wall of left acetabulum, subsequent encounter for fracture with delayed healing	fractures	0	1	agnostic	Musculoskeletal
	INJ040	Fracture of torso, subsequent encounter	S32415K	Nondisplaced fracture of anterior wall of left acetabulum, subsequent encounter for fracture with nonunion	fractures	0	1	agnostic	Musculoskeletal
	INJ073	Injury, sequela	S32415S	Nondisplaced fracture of anterior wall of left acetabulum, sequela	injury, sequela	0	1	agnostic	Musculoskeletal
	INJ003	Fracture of torso, initial encounter	S32416A	Nondisplaced fracture of anterior wall of unspecified acetabulum, initial encounter for closed fracture	fractures	0	1	agnostic	Musculoskeletal
	INJ003	Fracture of torso, initial encounter	S32416B	Nondisplaced fracture of anterior wall of unspecified acetabulum, initial encounter for open fracture	fractures	0	1	agnostic	Musculoskeletal
	INJ040	Fracture of torso, subsequent encounter	S32416D	Nondisplaced fracture of anterior wall of unspecified acetabulum, subsequent encounter for fracture with routine healing	fractures	0	1	agnostic	Musculoskeletal
	INJ040	Fracture of torso, subsequent encounter	S32416G	Nondisplaced fracture of anterior wall of unspecified acetabulum, subsequent encounter for fracture with delayed healing	fractures	0	1	agnostic	Musculoskeletal
	INJ040	Fracture of torso, subsequent encounter	S32416K	Nondisplaced fracture of anterior wall of unspecified acetabulum, subsequent encounter for fracture with nonunion	fractures	0	1	agnostic	Musculoskeletal
	INJ073	Injury, sequela	S32416S	Nondisplaced fracture of anterior wall of unspecified acetabulum, sequela	injury, sequela	0	1	agnostic	Musculoskeletal
	INJ003	Fracture of torso, initial encounter	S32421A	Displaced fracture of posterior wall of right acetabulum, initial encounter for closed fracture	fractures	0	1	agnostic	Musculoskeletal
	INJ003	Fracture of torso, initial encounter	S32421B	Displaced fracture of posterior wall of right acetabulum, initial encounter for open fracture	fractures	0	1	agnostic	Musculoskeletal
	INJ040	Fracture of torso, subsequent encounter	S32421D	Displaced fracture of posterior wall of right acetabulum, subsequent encounter for fracture with routine healing	fractures	0	1	agnostic	Musculoskeletal
	INJ040	Fracture of torso, subsequent encounter	S32421G	Displaced fracture of posterior wall of right acetabulum, subsequent encounter for fracture with delayed healing	fractures	0	1	agnostic	Musculoskeletal
	INJ040	Fracture of torso, subsequent encounter	S32421K	Displaced fracture of posterior wall of right acetabulum, subsequent encounter for fracture with nonunion	fractures	0	1	agnostic	Musculoskeletal
	INJ073	Injury, sequela	S32421S	Displaced fracture of posterior wall of right acetabulum, sequela	injury, sequela	0	1	agnostic	Musculoskeletal
	INJ003	Fracture of torso, initial encounter	S32422A	Displaced fracture of posterior wall of left acetabulum, initial encounter for closed fracture	fractures	0	1	agnostic	Musculoskeletal
	INJ003	Fracture of torso, initial encounter	S32422B	Displaced fracture of posterior wall of left acetabulum, initial encounter for open fracture	fractures	0	1	agnostic	Musculoskeletal
	INJ040	Fracture of torso, subsequent encounter	S32422D	Displaced fracture of posterior wall of left acetabulum, subsequent encounter for fracture with routine healing	fractures	0	1	agnostic	Musculoskeletal
	INJ040	Fracture of torso, subsequent encounter	S32422G	Displaced fracture of posterior wall of left acetabulum, subsequent encounter for fracture with delayed healing	fractures	0	1	agnostic	Musculoskeletal
	INJ040	Fracture of torso, subsequent encounter	S32422K	Displaced fracture of posterior wall of left acetabulum, subsequent encounter for fracture with nonunion	fractures	0	1	agnostic	Musculoskeletal
	INJ073	Injury, sequela	S32422S	Displaced fracture of posterior wall of left acetabulum, sequela	injury, sequela	0	1	agnostic	Musculoskeletal
	INJ003	Fracture of torso, initial encounter	S32423A	Displaced fracture of posterior wall of unspecified acetabulum, initial encounter for closed fracture	fractures	0	1	agnostic	Musculoskeletal
	INJ003	Fracture of torso, initial encounter	S32423B	Displaced fracture of posterior wall of unspecified acetabulum, initial encounter for open fracture	fractures	0	1	agnostic	Musculoskeletal
	INJ040	Fracture of torso, subsequent encounter	S32423D	Displaced fracture of posterior wall of unspecified acetabulum, subsequent encounter for fracture with routine healing	fractures	0	1	agnostic	Musculoskeletal
	INJ040	Fracture of torso, subsequent encounter	S32423G	Displaced fracture of posterior wall of unspecified acetabulum, subsequent encounter for fracture with delayed healing	fractures	0	1	agnostic	Musculoskeletal
	INJ040	Fracture of torso, subsequent encounter	S32423K	Displaced fracture of posterior wall of unspecified acetabulum, subsequent encounter for fracture with nonunion	fractures	0	1	agnostic	Musculoskeletal
	INJ073	Injury, sequela	S32423S	Displaced fracture of posterior wall of unspecified acetabulum, sequela	injury, sequela	0	1	agnostic	Musculoskeletal
	INJ003	Fracture of torso, initial encounter	S32424A	Nondisplaced fracture of posterior wall of right acetabulum, initial encounter for closed fracture	fractures	0	1	agnostic	Musculoskeletal
	INJ003	Fracture of torso, initial encounter	S32424B	Nondisplaced fracture of posterior wall of right acetabulum, initial encounter for open fracture	fractures	0	1	agnostic	Musculoskeletal
	INJ040	Fracture of torso, subsequent encounter	S32424D	Nondisplaced fracture of posterior wall of right acetabulum, subsequent encounter for fracture with routine healing	fractures	0	1	agnostic	Musculoskeletal
	INJ040	Fracture of torso, subsequent encounter	S32424G	Nondisplaced fracture of posterior wall of right acetabulum, subsequent encounter for fracture with delayed healing	fractures	0	1	agnostic	Musculoskeletal
	INJ040	Fracture of torso, subsequent encounter	S32424K	Nondisplaced fracture of posterior wall of right acetabulum, subsequent encounter for fracture with nonunion	fractures	0	1	agnostic	Musculoskeletal
	INJ073	Injury, sequela	S32424S	Nondisplaced fracture of posterior wall of right acetabulum, sequela	injury, sequela	0	1	agnostic	Musculoskeletal
	INJ003	Fracture of torso, initial encounter	S32425A	Nondisplaced fracture of posterior wall of left acetabulum, initial encounter for closed fracture	fractures	0	1	agnostic	Musculoskeletal
	INJ003	Fracture of torso, initial encounter	S32425B	Nondisplaced fracture of posterior wall of left acetabulum, initial encounter for open fracture	fractures	0	1	agnostic	Musculoskeletal
	INJ040	Fracture of torso, subsequent encounter	S32425D	Nondisplaced fracture of posterior wall of left acetabulum, subsequent encounter for fracture with routine healing	fractures	0	1	agnostic	Musculoskeletal
	INJ040	Fracture of torso, subsequent encounter	S32425G	Nondisplaced fracture of posterior wall of left acetabulum, subsequent encounter for fracture with delayed healing	fractures	0	1	agnostic	Musculoskeletal
	INJ040	Fracture of torso, subsequent encounter	S32425K	Nondisplaced fracture of posterior wall of left acetabulum, subsequent encounter for fracture with nonunion	fractures	0	1	agnostic	Musculoskeletal
	INJ073	Injury, sequela	S32425S	Nondisplaced fracture of posterior wall of left acetabulum, sequela	injury, sequela	0	1	agnostic	Musculoskeletal
	INJ003	Fracture of torso, initial encounter	S32426A	Nondisplaced fracture of posterior wall of unspecified acetabulum, initial encounter for closed fracture	fractures	0	1	agnostic	Musculoskeletal
	INJ003	Fracture of torso, initial encounter	S32426B	Nondisplaced fracture of posterior wall of unspecified acetabulum, initial encounter for open fracture	fractures	0	1	agnostic	Musculoskeletal
	INJ040	Fracture of torso, subsequent encounter	S32426D	Nondisplaced fracture of posterior wall of unspecified acetabulum, subsequent encounter for fracture with routine healing	fractures	0	1	agnostic	Musculoskeletal
	INJ040	Fracture of torso, subsequent encounter	S32426G	Nondisplaced fracture of posterior wall of unspecified acetabulum, subsequent encounter for fracture with delayed healing	fractures	0	1	agnostic	Musculoskeletal
	INJ040	Fracture of torso, subsequent encounter	S32426K	Nondisplaced fracture of posterior wall of unspecified acetabulum, subsequent encounter for fracture with nonunion	fractures	0	1	agnostic	Musculoskeletal
	INJ073	Injury, sequela	S32426S	Nondisplaced fracture of posterior wall of unspecified acetabulum, sequela	injury, sequela	0	1	agnostic	Musculoskeletal
	INJ003	Fracture of torso, initial encounter	S32431A	Displaced fracture of anterior column [iliopubic] of right acetabulum, initial encounter for closed fracture	fractures	0	1	agnostic	Musculoskeletal
	INJ003	Fracture of torso, initial encounter	S32431B	Displaced fracture of anterior column [iliopubic] of right acetabulum, initial encounter for open fracture	fractures	0	1	agnostic	Musculoskeletal
	INJ040	Fracture of torso, subsequent encounter	S32431D	Displaced fracture of anterior column [iliopubic] of right acetabulum, subsequent encounter for fracture with routine healing	fractures	0	1	agnostic	Musculoskeletal
	INJ040	Fracture of torso, subsequent encounter	S32431G	Displaced fracture of anterior column [iliopubic] of right acetabulum, subsequent encounter for fracture with delayed healing	fractures	0	1	agnostic	Musculoskeletal
	INJ040	Fracture of torso, subsequent encounter	S32431K	Displaced fracture of anterior column [iliopubic] of right acetabulum, subsequent encounter for fracture with nonunion	fractures	0	1	agnostic	Musculoskeletal
	INJ073	Injury, sequela	S32431S	Displaced fracture of anterior column [iliopubic] of right acetabulum, sequela	injury, sequela	0	1	agnostic	Musculoskeletal
	INJ003	Fracture of torso, initial encounter	S32432A	Displaced fracture of anterior column [iliopubic] of left acetabulum, initial encounter for closed fracture	fractures	0	1	agnostic	Musculoskeletal
	INJ003	Fracture of torso, initial encounter	S32432B	Displaced fracture of anterior column [iliopubic] of left acetabulum, initial encounter for open fracture	fractures	0	1	agnostic	Musculoskeletal
	INJ040	Fracture of torso, subsequent encounter	S32432D	Displaced fracture of anterior column [iliopubic] of left acetabulum, subsequent encounter for fracture with routine healing	fractures	0	1	agnostic	Musculoskeletal
	INJ040	Fracture of torso, subsequent encounter	S32432G	Displaced fracture of anterior column [iliopubic] of left acetabulum, subsequent encounter for fracture with delayed healing	fractures	0	1	agnostic	Musculoskeletal
	INJ040	Fracture of torso, subsequent encounter	S32432K	Displaced fracture of anterior column [iliopubic] of left acetabulum, subsequent encounter for fracture with nonunion	fractures	0	1	agnostic	Musculoskeletal
	INJ073	Injury, sequela	S32432S	Displaced fracture of anterior column [iliopubic] of left acetabulum, sequela	injury, sequela	0	1	agnostic	Musculoskeletal
	INJ003	Fracture of torso, initial encounter	S32433A	Displaced fracture of anterior column [iliopubic] of unspecified acetabulum, initial encounter for closed fracture	fractures	0	1	agnostic	Musculoskeletal
	INJ003	Fracture of torso, initial encounter	S32433B	Displaced fracture of anterior column [iliopubic] of unspecified acetabulum, initial encounter for open fracture	fractures	0	1	agnostic	Musculoskeletal
	INJ040	Fracture of torso, subsequent encounter	S32433D	Displaced fracture of anterior column [iliopubic] of unspecified acetabulum, subsequent encounter for fracture with routine healing	fractures	0	1	agnostic	Musculoskeletal
	INJ040	Fracture of torso, subsequent encounter	S32433G	Displaced fracture of anterior column [iliopubic] of unspecified acetabulum, subsequent encounter for fracture with delayed healing	fractures	0	1	agnostic	Musculoskeletal
	INJ040	Fracture of torso, subsequent encounter	S32433K	Displaced fracture of anterior column [iliopubic] of unspecified acetabulum, subsequent encounter for fracture with nonunion	fractures	0	1	agnostic	Musculoskeletal
	INJ073	Injury, sequela	S32433S	Displaced fracture of anterior column [iliopubic] of unspecified acetabulum, sequela	injury, sequela	0	1	agnostic	Musculoskeletal
	INJ003	Fracture of torso, initial encounter	S32434A	Nondisplaced fracture of anterior column [iliopubic] of right acetabulum, initial encounter for closed fracture	fractures	0	1	agnostic	Musculoskeletal
	INJ003	Fracture of torso, initial encounter	S32434B	Nondisplaced fracture of anterior column [iliopubic] of right acetabulum, initial encounter for open fracture	fractures	0	1	agnostic	Musculoskeletal
	INJ040	Fracture of torso, subsequent encounter	S32434D	Nondisplaced fracture of anterior column [iliopubic] of right acetabulum, subsequent encounter for fracture with routine healing	fractures	0	1	agnostic	Musculoskeletal
	INJ040	Fracture of torso, subsequent encounter	S32434G	Nondisplaced fracture of anterior column [iliopubic] of right acetabulum, subsequent encounter for fracture with delayed healing	fractures	0	1	agnostic	Musculoskeletal
	INJ040	Fracture of torso, subsequent encounter	S32434K	Nondisplaced fracture of anterior column [iliopubic] of right acetabulum, subsequent encounter for fracture with nonunion	fractures	0	1	agnostic	Musculoskeletal
	INJ073	Injury, sequela	S32434S	Nondisplaced fracture of anterior column [iliopubic] of right acetabulum, sequela	injury, sequela	0	1	agnostic	Musculoskeletal
	INJ003	Fracture of torso, initial encounter	S32435A	Nondisplaced fracture of anterior column [iliopubic] of left acetabulum, initial encounter for closed fracture	fractures	0	1	agnostic	Musculoskeletal
	INJ003	Fracture of torso, initial encounter	S32435B	Nondisplaced fracture of anterior column [iliopubic] of left acetabulum, initial encounter for open fracture	fractures	0	1	agnostic	Musculoskeletal
	INJ040	Fracture of torso, subsequent encounter	S32435D	Nondisplaced fracture of anterior column [iliopubic] of left acetabulum, subsequent encounter for fracture with routine healing	fractures	0	1	agnostic	Musculoskeletal
	INJ040	Fracture of torso, subsequent encounter	S32435G	Nondisplaced fracture of anterior column [iliopubic] of left acetabulum, subsequent encounter for fracture with delayed healing	fractures	0	1	agnostic	Musculoskeletal
	INJ040	Fracture of torso, subsequent encounter	S32435K	Nondisplaced fracture of anterior column [iliopubic] of left acetabulum, subsequent encounter for fracture with nonunion	fractures	0	1	agnostic	Musculoskeletal
	INJ073	Injury, sequela	S32435S	Nondisplaced fracture of anterior column [iliopubic] of left acetabulum, sequela	injury, sequela	0	1	agnostic	Musculoskeletal
	INJ003	Fracture of torso, initial encounter	S32436A	Nondisplaced fracture of anterior column [iliopubic] of unspecified acetabulum, initial encounter for closed fracture	fractures	0	1	agnostic	Musculoskeletal
	INJ003	Fracture of torso, initial encounter	S32436B	Nondisplaced fracture of anterior column [iliopubic] of unspecified acetabulum, initial encounter for open fracture	fractures	0	1	agnostic	Musculoskeletal
	INJ040	Fracture of torso, subsequent encounter	S32436D	Nondisplaced fracture of anterior column [iliopubic] of unspecified acetabulum, subsequent encounter for fracture with routine healing	fractures	0	1	agnostic	Musculoskeletal
	INJ040	Fracture of torso, subsequent encounter	S32436G	Nondisplaced fracture of anterior column [iliopubic] of unspecified acetabulum, subsequent encounter for fracture with delayed healing	fractures	0	1	agnostic	Musculoskeletal
	INJ040	Fracture of torso, subsequent encounter	S32436K	Nondisplaced fracture of anterior column [iliopubic] of unspecified acetabulum, subsequent encounter for fracture with nonunion	fractures	0	1	agnostic	Musculoskeletal
	INJ073	Injury, sequela	S32436S	Nondisplaced fracture of anterior column [iliopubic] of unspecified acetabulum, sequela	injury, sequela	0	1	agnostic	Musculoskeletal
	INJ003	Fracture of torso, initial encounter	S32441A	Displaced fracture of posterior column [ilioischial] of right acetabulum, initial encounter for closed fracture	fractures	0	1	agnostic	Musculoskeletal
	INJ003	Fracture of torso, initial encounter	S32441B	Displaced fracture of posterior column [ilioischial] of right acetabulum, initial encounter for open fracture	fractures	0	1	agnostic	Musculoskeletal
	INJ040	Fracture of torso, subsequent encounter	S32441D	Displaced fracture of posterior column [ilioischial] of right acetabulum, subsequent encounter for fracture with routine healing	fractures	0	1	agnostic	Musculoskeletal
	INJ040	Fracture of torso, subsequent encounter	S32441G	Displaced fracture of posterior column [ilioischial] of right acetabulum, subsequent encounter for fracture with delayed healing	fractures	0	1	agnostic	Musculoskeletal
	INJ040	Fracture of torso, subsequent encounter	S32441K	Displaced fracture of posterior column [ilioischial] of right acetabulum, subsequent encounter for fracture with nonunion	fractures	0	1	agnostic	Musculoskeletal
	INJ073	Injury, sequela	S32441S	Displaced fracture of posterior column [ilioischial] of right acetabulum, sequela	injury, sequela	0	1	agnostic	Musculoskeletal
	INJ003	Fracture of torso, initial encounter	S32442A	Displaced fracture of posterior column [ilioischial] of left acetabulum, initial encounter for closed fracture	fractures	0	1	agnostic	Musculoskeletal
	INJ003	Fracture of torso, initial encounter	S32442B	Displaced fracture of posterior column [ilioischial] of left acetabulum, initial encounter for open fracture	fractures	0	1	agnostic	Musculoskeletal
	INJ040	Fracture of torso, subsequent encounter	S32442D	Displaced fracture of posterior column [ilioischial] of left acetabulum, subsequent encounter for fracture with routine healing	fractures	0	1	agnostic	Musculoskeletal
	INJ040	Fracture of torso, subsequent encounter	S32442G	Displaced fracture of posterior column [ilioischial] of left acetabulum, subsequent encounter for fracture with delayed healing	fractures	0	1	agnostic	Musculoskeletal
	INJ040	Fracture of torso, subsequent encounter	S32442K	Displaced fracture of posterior column [ilioischial] of left acetabulum, subsequent encounter for fracture with nonunion	fractures	0	1	agnostic	Musculoskeletal
	INJ073	Injury, sequela	S32442S	Displaced fracture of posterior column [ilioischial] of left acetabulum, sequela	injury, sequela	0	1	agnostic	Musculoskeletal
	INJ003	Fracture of torso, initial encounter	S32443A	Displaced fracture of posterior column [ilioischial] of unspecified acetabulum, initial encounter for closed fracture	fractures	0	1	agnostic	Musculoskeletal
	INJ003	Fracture of torso, initial encounter	S32443B	Displaced fracture of posterior column [ilioischial] of unspecified acetabulum, initial encounter for open fracture	fractures	0	1	agnostic	Musculoskeletal
	INJ040	Fracture of torso, subsequent encounter	S32443D	Displaced fracture of posterior column [ilioischial] of unspecified acetabulum, subsequent encounter for fracture with routine healing	fractures	0	1	agnostic	Musculoskeletal
	INJ040	Fracture of torso, subsequent encounter	S32443G	Displaced fracture of posterior column [ilioischial] of unspecified acetabulum, subsequent encounter for fracture with delayed healing	fractures	0	1	agnostic	Musculoskeletal
	INJ040	Fracture of torso, subsequent encounter	S32443K	Displaced fracture of posterior column [ilioischial] of unspecified acetabulum, subsequent encounter for fracture with nonunion	fractures	0	1	agnostic	Musculoskeletal
	INJ073	Injury, sequela	S32443S	Displaced fracture of posterior column [ilioischial] of unspecified acetabulum, sequela	injury, sequela	0	1	agnostic	Musculoskeletal
	INJ003	Fracture of torso, initial encounter	S32444A	Nondisplaced fracture of posterior column [ilioischial] of right acetabulum, initial encounter for closed fracture	fractures	0	1	agnostic	Musculoskeletal
	INJ003	Fracture of torso, initial encounter	S32444B	Nondisplaced fracture of posterior column [ilioischial] of right acetabulum, initial encounter for open fracture	fractures	0	1	agnostic	Musculoskeletal
	INJ040	Fracture of torso, subsequent encounter	S32444D	Nondisplaced fracture of posterior column [ilioischial] of right acetabulum, subsequent encounter for fracture with routine healing	fractures	0	1	agnostic	Musculoskeletal
	INJ040	Fracture of torso, subsequent encounter	S32444G	Nondisplaced fracture of posterior column [ilioischial] of right acetabulum, subsequent encounter for fracture with delayed healing	fractures	0	1	agnostic	Musculoskeletal
	INJ040	Fracture of torso, subsequent encounter	S32444K	Nondisplaced fracture of posterior column [ilioischial] of right acetabulum, subsequent encounter for fracture with nonunion	fractures	0	1	agnostic	Musculoskeletal
	INJ073	Injury, sequela	S32444S	Nondisplaced fracture of posterior column [ilioischial] of right acetabulum, sequela	injury, sequela	0	1	agnostic	Musculoskeletal
	INJ003	Fracture of torso, initial encounter	S32445A	Nondisplaced fracture of posterior column [ilioischial] of left acetabulum, initial encounter for closed fracture	fractures	0	1	agnostic	Musculoskeletal
	INJ003	Fracture of torso, initial encounter	S32445B	Nondisplaced fracture of posterior column [ilioischial] of left acetabulum, initial encounter for open fracture	fractures	0	1	agnostic	Musculoskeletal
	INJ040	Fracture of torso, subsequent encounter	S32445D	Nondisplaced fracture of posterior column [ilioischial] of left acetabulum, subsequent encounter for fracture with routine healing	fractures	0	1	agnostic	Musculoskeletal
	INJ040	Fracture of torso, subsequent encounter	S32445G	Nondisplaced fracture of posterior column [ilioischial] of left acetabulum, subsequent encounter for fracture with delayed healing	fractures	0	1	agnostic	Musculoskeletal
	INJ040	Fracture of torso, subsequent encounter	S32445K	Nondisplaced fracture of posterior column [ilioischial] of left acetabulum, subsequent encounter for fracture with nonunion	fractures	0	1	agnostic	Musculoskeletal
	INJ073	Injury, sequela	S32445S	Nondisplaced fracture of posterior column [ilioischial] of left acetabulum, sequela	injury, sequela	0	1	agnostic	Musculoskeletal
	INJ003	Fracture of torso, initial encounter	S32446A	Nondisplaced fracture of posterior column [ilioischial] of unspecified acetabulum, initial encounter for closed fracture	fractures	0	1	agnostic	Musculoskeletal
	INJ003	Fracture of torso, initial encounter	S32446B	Nondisplaced fracture of posterior column [ilioischial] of unspecified acetabulum, initial encounter for open fracture	fractures	0	1	agnostic	Musculoskeletal
	INJ040	Fracture of torso, subsequent encounter	S32446D	Nondisplaced fracture of posterior column [ilioischial] of unspecified acetabulum, subsequent encounter for fracture with routine healing	fractures	0	1	agnostic	Musculoskeletal
	INJ040	Fracture of torso, subsequent encounter	S32446G	Nondisplaced fracture of posterior column [ilioischial] of unspecified acetabulum, subsequent encounter for fracture with delayed healing	fractures	0	1	agnostic	Musculoskeletal
	INJ040	Fracture of torso, subsequent encounter	S32446K	Nondisplaced fracture of posterior column [ilioischial] of unspecified acetabulum, subsequent encounter for fracture with nonunion	fractures	0	1	agnostic	Musculoskeletal
	INJ073	Injury, sequela	S32446S	Nondisplaced fracture of posterior column [ilioischial] of unspecified acetabulum, sequela	injury, sequela	0	1	agnostic	Musculoskeletal
	INJ003	Fracture of torso, initial encounter	S32451A	Displaced transverse fracture of right acetabulum, initial encounter for closed fracture	fractures	0	1	agnostic	Musculoskeletal
	INJ003	Fracture of torso, initial encounter	S32451B	Displaced transverse fracture of right acetabulum, initial encounter for open fracture	fractures	0	1	agnostic	Musculoskeletal
	INJ040	Fracture of torso, subsequent encounter	S32451D	Displaced transverse fracture of right acetabulum, subsequent encounter for fracture with routine healing	fractures	0	1	agnostic	Musculoskeletal
	INJ040	Fracture of torso, subsequent encounter	S32451G	Displaced transverse fracture of right acetabulum, subsequent encounter for fracture with delayed healing	fractures	0	1	agnostic	Musculoskeletal
	INJ040	Fracture of torso, subsequent encounter	S32451K	Displaced transverse fracture of right acetabulum, subsequent encounter for fracture with nonunion	fractures	0	1	agnostic	Musculoskeletal
	INJ073	Injury, sequela	S32451S	Displaced transverse fracture of right acetabulum, sequela	injury, sequela	0	1	agnostic	Musculoskeletal
	INJ003	Fracture of torso, initial encounter	S32452A	Displaced transverse fracture of left acetabulum, initial encounter for closed fracture	fractures	0	1	agnostic	Musculoskeletal
	INJ003	Fracture of torso, initial encounter	S32452B	Displaced transverse fracture of left acetabulum, initial encounter for open fracture	fractures	0	1	agnostic	Musculoskeletal
	INJ040	Fracture of torso, subsequent encounter	S32452D	Displaced transverse fracture of left acetabulum, subsequent encounter for fracture with routine healing	fractures	0	1	agnostic	Musculoskeletal
	INJ040	Fracture of torso, subsequent encounter	S32452G	Displaced transverse fracture of left acetabulum, subsequent encounter for fracture with delayed healing	fractures	0	1	agnostic	Musculoskeletal
	INJ040	Fracture of torso, subsequent encounter	S32452K	Displaced transverse fracture of left acetabulum, subsequent encounter for fracture with nonunion	fractures	0	1	agnostic	Musculoskeletal
	INJ073	Injury, sequela	S32452S	Displaced transverse fracture of left acetabulum, sequela	injury, sequela	0	1	agnostic	Musculoskeletal
	INJ003	Fracture of torso, initial encounter	S32453A	Displaced transverse fracture of unspecified acetabulum, initial encounter for closed fracture	fractures	0	1	agnostic	Musculoskeletal
	INJ003	Fracture of torso, initial encounter	S32453B	Displaced transverse fracture of unspecified acetabulum, initial encounter for open fracture	fractures	0	1	agnostic	Musculoskeletal
	INJ040	Fracture of torso, subsequent encounter	S32453D	Displaced transverse fracture of unspecified acetabulum, subsequent encounter for fracture with routine healing	fractures	0	1	agnostic	Musculoskeletal
	INJ040	Fracture of torso, subsequent encounter	S32453G	Displaced transverse fracture of unspecified acetabulum, subsequent encounter for fracture with delayed healing	fractures	0	1	agnostic	Musculoskeletal
	INJ040	Fracture of torso, subsequent encounter	S32453K	Displaced transverse fracture of unspecified acetabulum, subsequent encounter for fracture with nonunion	fractures	0	1	agnostic	Musculoskeletal
	INJ073	Injury, sequela	S32453S	Displaced transverse fracture of unspecified acetabulum, sequela	injury, sequela	0	1	agnostic	Musculoskeletal
	INJ003	Fracture of torso, initial encounter	S32454A	Nondisplaced transverse fracture of right acetabulum, initial encounter for closed fracture	fractures	0	1	agnostic	Musculoskeletal
	INJ003	Fracture of torso, initial encounter	S32454B	Nondisplaced transverse fracture of right acetabulum, initial encounter for open fracture	fractures	0	1	agnostic	Musculoskeletal
	INJ040	Fracture of torso, subsequent encounter	S32454D	Nondisplaced transverse fracture of right acetabulum, subsequent encounter for fracture with routine healing	fractures	0	1	agnostic	Musculoskeletal
	INJ040	Fracture of torso, subsequent encounter	S32454G	Nondisplaced transverse fracture of right acetabulum, subsequent encounter for fracture with delayed healing	fractures	0	1	agnostic	Musculoskeletal
	INJ040	Fracture of torso, subsequent encounter	S32454K	Nondisplaced transverse fracture of right acetabulum, subsequent encounter for fracture with nonunion	fractures	0	1	agnostic	Musculoskeletal
	INJ073	Injury, sequela	S32454S	Nondisplaced transverse fracture of right acetabulum, sequela	injury, sequela	0	1	agnostic	Musculoskeletal
	INJ003	Fracture of torso, initial encounter	S32455A	Nondisplaced transverse fracture of left acetabulum, initial encounter for closed fracture	fractures	0	1	agnostic	Musculoskeletal
	INJ003	Fracture of torso, initial encounter	S32455B	Nondisplaced transverse fracture of left acetabulum, initial encounter for open fracture	fractures	0	1	agnostic	Musculoskeletal
	INJ040	Fracture of torso, subsequent encounter	S32455D	Nondisplaced transverse fracture of left acetabulum, subsequent encounter for fracture with routine healing	fractures	0	1	agnostic	Musculoskeletal
	INJ040	Fracture of torso, subsequent encounter	S32455G	Nondisplaced transverse fracture of left acetabulum, subsequent encounter for fracture with delayed healing	fractures	0	1	agnostic	Musculoskeletal
	INJ040	Fracture of torso, subsequent encounter	S32455K	Nondisplaced transverse fracture of left acetabulum, subsequent encounter for fracture with nonunion	fractures	0	1	agnostic	Musculoskeletal
	INJ073	Injury, sequela	S32455S	Nondisplaced transverse fracture of left acetabulum, sequela	injury, sequela	0	1	agnostic	Musculoskeletal
	INJ003	Fracture of torso, initial encounter	S32456A	Nondisplaced transverse fracture of unspecified acetabulum, initial encounter for closed fracture	fractures	0	1	agnostic	Musculoskeletal
	INJ003	Fracture of torso, initial encounter	S32456B	Nondisplaced transverse fracture of unspecified acetabulum, initial encounter for open fracture	fractures	0	1	agnostic	Musculoskeletal
	INJ040	Fracture of torso, subsequent encounter	S32456D	Nondisplaced transverse fracture of unspecified acetabulum, subsequent encounter for fracture with routine healing	fractures	0	1	agnostic	Musculoskeletal
	INJ040	Fracture of torso, subsequent encounter	S32456G	Nondisplaced transverse fracture of unspecified acetabulum, subsequent encounter for fracture with delayed healing	fractures	0	1	agnostic	Musculoskeletal
	INJ040	Fracture of torso, subsequent encounter	S32456K	Nondisplaced transverse fracture of unspecified acetabulum, subsequent encounter for fracture with nonunion	fractures	0	1	agnostic	Musculoskeletal
	INJ073	Injury, sequela	S32456S	Nondisplaced transverse fracture of unspecified acetabulum, sequela	injury, sequela	0	1	agnostic	Musculoskeletal
	INJ003	Fracture of torso, initial encounter	S32461A	Displaced associated transverse-posterior fracture of right acetabulum, initial encounter for closed fracture	fractures	0	1	agnostic	Musculoskeletal
	INJ003	Fracture of torso, initial encounter	S32461B	Displaced associated transverse-posterior fracture of right acetabulum, initial encounter for open fracture	fractures	0	1	agnostic	Musculoskeletal
	INJ040	Fracture of torso, subsequent encounter	S32461D	Displaced associated transverse-posterior fracture of right acetabulum, subsequent encounter for fracture with routine healing	fractures	0	1	agnostic	Musculoskeletal
	INJ040	Fracture of torso, subsequent encounter	S32461G	Displaced associated transverse-posterior fracture of right acetabulum, subsequent encounter for fracture with delayed healing	fractures	0	1	agnostic	Musculoskeletal
	INJ040	Fracture of torso, subsequent encounter	S32461K	Displaced associated transverse-posterior fracture of right acetabulum, subsequent encounter for fracture with nonunion	fractures	0	1	agnostic	Musculoskeletal
	INJ073	Injury, sequela	S32461S	Displaced associated transverse-posterior fracture of right acetabulum, sequela	injury, sequela	0	1	agnostic	Musculoskeletal
	INJ003	Fracture of torso, initial encounter	S32462A	Displaced associated transverse-posterior fracture of left acetabulum, initial encounter for closed fracture	fractures	0	1	agnostic	Musculoskeletal
	INJ003	Fracture of torso, initial encounter	S32462B	Displaced associated transverse-posterior fracture of left acetabulum, initial encounter for open fracture	fractures	0	1	agnostic	Musculoskeletal
	INJ040	Fracture of torso, subsequent encounter	S32462D	Displaced associated transverse-posterior fracture of left acetabulum, subsequent encounter for fracture with routine healing	fractures	0	1	agnostic	Musculoskeletal
	INJ040	Fracture of torso, subsequent encounter	S32462G	Displaced associated transverse-posterior fracture of left acetabulum, subsequent encounter for fracture with delayed healing	fractures	0	1	agnostic	Musculoskeletal
	INJ040	Fracture of torso, subsequent encounter	S32462K	Displaced associated transverse-posterior fracture of left acetabulum, subsequent encounter for fracture with nonunion	fractures	0	1	agnostic	Musculoskeletal
	INJ073	Injury, sequela	S32462S	Displaced associated transverse-posterior fracture of left acetabulum, sequela	injury, sequela	0	1	agnostic	Musculoskeletal
	INJ003	Fracture of torso, initial encounter	S32463A	Displaced associated transverse-posterior fracture of unspecified acetabulum, initial encounter for closed fracture	fractures	0	1	agnostic	Musculoskeletal
	INJ003	Fracture of torso, initial encounter	S32463B	Displaced associated transverse-posterior fracture of unspecified acetabulum, initial encounter for open fracture	fractures	0	1	agnostic	Musculoskeletal
	INJ040	Fracture of torso, subsequent encounter	S32463D	Displaced associated transverse-posterior fracture of unspecified acetabulum, subsequent encounter for fracture with routine healing	fractures	0	1	agnostic	Musculoskeletal
	INJ040	Fracture of torso, subsequent encounter	S32463G	Displaced associated transverse-posterior fracture of unspecified acetabulum, subsequent encounter for fracture with delayed healing	fractures	0	1	agnostic	Musculoskeletal
	INJ040	Fracture of torso, subsequent encounter	S32463K	Displaced associated transverse-posterior fracture of unspecified acetabulum, subsequent encounter for fracture with nonunion	fractures	0	1	agnostic	Musculoskeletal
	INJ073	Injury, sequela	S32463S	Displaced associated transverse-posterior fracture of unspecified acetabulum, sequela	injury, sequela	0	1	agnostic	Musculoskeletal
	INJ003	Fracture of torso, initial encounter	S32464A	Nondisplaced associated transverse-posterior fracture of right acetabulum, initial encounter for closed fracture	fractures	0	1	agnostic	Musculoskeletal
	INJ003	Fracture of torso, initial encounter	S32464B	Nondisplaced associated transverse-posterior fracture of right acetabulum, initial encounter for open fracture	fractures	0	1	agnostic	Musculoskeletal
	INJ040	Fracture of torso, subsequent encounter	S32464D	Nondisplaced associated transverse-posterior fracture of right acetabulum, subsequent encounter for fracture with routine healing	fractures	0	1	agnostic	Musculoskeletal
	INJ040	Fracture of torso, subsequent encounter	S32464G	Nondisplaced associated transverse-posterior fracture of right acetabulum, subsequent encounter for fracture with delayed healing	fractures	0	1	agnostic	Musculoskeletal
	INJ040	Fracture of torso, subsequent encounter	S32464K	Nondisplaced associated transverse-posterior fracture of right acetabulum, subsequent encounter for fracture with nonunion	fractures	0	1	agnostic	Musculoskeletal
	INJ073	Injury, sequela	S32464S	Nondisplaced associated transverse-posterior fracture of right acetabulum, sequela	injury, sequela	0	1	agnostic	Musculoskeletal
	INJ003	Fracture of torso, initial encounter	S32465A	Nondisplaced associated transverse-posterior fracture of left acetabulum, initial encounter for closed fracture	fractures	0	1	agnostic	Musculoskeletal
	INJ003	Fracture of torso, initial encounter	S32465B	Nondisplaced associated transverse-posterior fracture of left acetabulum, initial encounter for open fracture	fractures	0	1	agnostic	Musculoskeletal
	INJ040	Fracture of torso, subsequent encounter	S32465D	Nondisplaced associated transverse-posterior fracture of left acetabulum, subsequent encounter for fracture with routine healing	fractures	0	1	agnostic	Musculoskeletal
	INJ040	Fracture of torso, subsequent encounter	S32465G	Nondisplaced associated transverse-posterior fracture of left acetabulum, subsequent encounter for fracture with delayed healing	fractures	0	1	agnostic	Musculoskeletal
	INJ040	Fracture of torso, subsequent encounter	S32465K	Nondisplaced associated transverse-posterior fracture of left acetabulum, subsequent encounter for fracture with nonunion	fractures	0	1	agnostic	Musculoskeletal
	INJ073	Injury, sequela	S32465S	Nondisplaced associated transverse-posterior fracture of left acetabulum, sequela	injury, sequela	0	1	agnostic	Musculoskeletal
	INJ003	Fracture of torso, initial encounter	S32466A	Nondisplaced associated transverse-posterior fracture of unspecified acetabulum, initial encounter for closed fracture	fractures	0	1	agnostic	Musculoskeletal
	INJ003	Fracture of torso, initial encounter	S32466B	Nondisplaced associated transverse-posterior fracture of unspecified acetabulum, initial encounter for open fracture	fractures	0	1	agnostic	Musculoskeletal
	INJ040	Fracture of torso, subsequent encounter	S32466D	Nondisplaced associated transverse-posterior fracture of unspecified acetabulum, subsequent encounter for fracture with routine healing	fractures	0	1	agnostic	Musculoskeletal
	INJ040	Fracture of torso, subsequent encounter	S32466G	Nondisplaced associated transverse-posterior fracture of unspecified acetabulum, subsequent encounter for fracture with delayed healing	fractures	0	1	agnostic	Musculoskeletal
	INJ040	Fracture of torso, subsequent encounter	S32466K	Nondisplaced associated transverse-posterior fracture of unspecified acetabulum, subsequent encounter for fracture with nonunion	fractures	0	1	agnostic	Musculoskeletal
	INJ073	Injury, sequela	S32466S	Nondisplaced associated transverse-posterior fracture of unspecified acetabulum, sequela	injury, sequela	0	1	agnostic	Musculoskeletal
	INJ003	Fracture of torso, initial encounter	S32471A	Displaced fracture of medial wall of right acetabulum, initial encounter for closed fracture	fractures	0	1	agnostic	Musculoskeletal
	INJ003	Fracture of torso, initial encounter	S32471B	Displaced fracture of medial wall of right acetabulum, initial encounter for open fracture	fractures	0	1	agnostic	Musculoskeletal
	INJ040	Fracture of torso, subsequent encounter	S32471D	Displaced fracture of medial wall of right acetabulum, subsequent encounter for fracture with routine healing	fractures	0	1	agnostic	Musculoskeletal
	INJ040	Fracture of torso, subsequent encounter	S32471G	Displaced fracture of medial wall of right acetabulum, subsequent encounter for fracture with delayed healing	fractures	0	1	agnostic	Musculoskeletal
	INJ040	Fracture of torso, subsequent encounter	S32471K	Displaced fracture of medial wall of right acetabulum, subsequent encounter for fracture with nonunion	fractures	0	1	agnostic	Musculoskeletal
	INJ073	Injury, sequela	S32471S	Displaced fracture of medial wall of right acetabulum, sequela	injury, sequela	0	1	agnostic	Musculoskeletal
	INJ003	Fracture of torso, initial encounter	S32472A	Displaced fracture of medial wall of left acetabulum, initial encounter for closed fracture	fractures	0	1	agnostic	Musculoskeletal
	INJ003	Fracture of torso, initial encounter	S32472B	Displaced fracture of medial wall of left acetabulum, initial encounter for open fracture	fractures	0	1	agnostic	Musculoskeletal
	INJ040	Fracture of torso, subsequent encounter	S32472D	Displaced fracture of medial wall of left acetabulum, subsequent encounter for fracture with routine healing	fractures	0	1	agnostic	Musculoskeletal
	INJ040	Fracture of torso, subsequent encounter	S32472G	Displaced fracture of medial wall of left acetabulum, subsequent encounter for fracture with delayed healing	fractures	0	1	agnostic	Musculoskeletal
	INJ040	Fracture of torso, subsequent encounter	S32472K	Displaced fracture of medial wall of left acetabulum, subsequent encounter for fracture with nonunion	fractures	0	1	agnostic	Musculoskeletal
	INJ073	Injury, sequela	S32472S	Displaced fracture of medial wall of left acetabulum, sequela	injury, sequela	0	1	agnostic	Musculoskeletal
	INJ003	Fracture of torso, initial encounter	S32473A	Displaced fracture of medial wall of unspecified acetabulum, initial encounter for closed fracture	fractures	0	1	agnostic	Musculoskeletal
	INJ003	Fracture of torso, initial encounter	S32473B	Displaced fracture of medial wall of unspecified acetabulum, initial encounter for open fracture	fractures	0	1	agnostic	Musculoskeletal
	INJ040	Fracture of torso, subsequent encounter	S32473D	Displaced fracture of medial wall of unspecified acetabulum, subsequent encounter for fracture with routine healing	fractures	0	1	agnostic	Musculoskeletal
	INJ040	Fracture of torso, subsequent encounter	S32473G	Displaced fracture of medial wall of unspecified acetabulum, subsequent encounter for fracture with delayed healing	fractures	0	1	agnostic	Musculoskeletal
	INJ040	Fracture of torso, subsequent encounter	S32473K	Displaced fracture of medial wall of unspecified acetabulum, subsequent encounter for fracture with nonunion	fractures	0	1	agnostic	Musculoskeletal
	INJ073	Injury, sequela	S32473S	Displaced fracture of medial wall of unspecified acetabulum, sequela	injury, sequela	0	1	agnostic	Musculoskeletal
	INJ003	Fracture of torso, initial encounter	S32474A	Nondisplaced fracture of medial wall of right acetabulum, initial encounter for closed fracture	fractures	0	1	agnostic	Musculoskeletal
	INJ003	Fracture of torso, initial encounter	S32474B	Nondisplaced fracture of medial wall of right acetabulum, initial encounter for open fracture	fractures	0	1	agnostic	Musculoskeletal
	INJ040	Fracture of torso, subsequent encounter	S32474D	Nondisplaced fracture of medial wall of right acetabulum, subsequent encounter for fracture with routine healing	fractures	0	1	agnostic	Musculoskeletal
	INJ040	Fracture of torso, subsequent encounter	S32474G	Nondisplaced fracture of medial wall of right acetabulum, subsequent encounter for fracture with delayed healing	fractures	0	1	agnostic	Musculoskeletal
	INJ040	Fracture of torso, subsequent encounter	S32474K	Nondisplaced fracture of medial wall of right acetabulum, subsequent encounter for fracture with nonunion	fractures	0	1	agnostic	Musculoskeletal
	INJ073	Injury, sequela	S32474S	Nondisplaced fracture of medial wall of right acetabulum, sequela	injury, sequela	0	1	agnostic	Musculoskeletal
	INJ003	Fracture of torso, initial encounter	S32475A	Nondisplaced fracture of medial wall of left acetabulum, initial encounter for closed fracture	fractures	0	1	agnostic	Musculoskeletal
	INJ003	Fracture of torso, initial encounter	S32475B	Nondisplaced fracture of medial wall of left acetabulum, initial encounter for open fracture	fractures	0	1	agnostic	Musculoskeletal
	INJ040	Fracture of torso, subsequent encounter	S32475D	Nondisplaced fracture of medial wall of left acetabulum, subsequent encounter for fracture with routine healing	fractures	0	1	agnostic	Musculoskeletal
	INJ040	Fracture of torso, subsequent encounter	S32475G	Nondisplaced fracture of medial wall of left acetabulum, subsequent encounter for fracture with delayed healing	fractures	0	1	agnostic	Musculoskeletal
	INJ040	Fracture of torso, subsequent encounter	S32475K	Nondisplaced fracture of medial wall of left acetabulum, subsequent encounter for fracture with nonunion	fractures	0	1	agnostic	Musculoskeletal
	INJ073	Injury, sequela	S32475S	Nondisplaced fracture of medial wall of left acetabulum, sequela	injury, sequela	0	1	agnostic	Musculoskeletal
	INJ003	Fracture of torso, initial encounter	S32476A	Nondisplaced fracture of medial wall of unspecified acetabulum, initial encounter for closed fracture	fractures	0	1	agnostic	Musculoskeletal
	INJ003	Fracture of torso, initial encounter	S32476B	Nondisplaced fracture of medial wall of unspecified acetabulum, initial encounter for open fracture	fractures	0	1	agnostic	Musculoskeletal
	INJ040	Fracture of torso, subsequent encounter	S32476D	Nondisplaced fracture of medial wall of unspecified acetabulum, subsequent encounter for fracture with routine healing	fractures	0	1	agnostic	Musculoskeletal
	INJ040	Fracture of torso, subsequent encounter	S32476G	Nondisplaced fracture of medial wall of unspecified acetabulum, subsequent encounter for fracture with delayed healing	fractures	0	1	agnostic	Musculoskeletal
	INJ040	Fracture of torso, subsequent encounter	S32476K	Nondisplaced fracture of medial wall of unspecified acetabulum, subsequent encounter for fracture with nonunion	fractures	0	1	agnostic	Musculoskeletal
	INJ073	Injury, sequela	S32476S	Nondisplaced fracture of medial wall of unspecified acetabulum, sequela	injury, sequela	0	1	agnostic	Musculoskeletal
	INJ003	Fracture of torso, initial encounter	S32481A	Displaced dome fracture of right acetabulum, initial encounter for closed fracture	fractures	0	1	agnostic	Musculoskeletal
	INJ003	Fracture of torso, initial encounter	S32481B	Displaced dome fracture of right acetabulum, initial encounter for open fracture	fractures	0	1	agnostic	Musculoskeletal
	INJ040	Fracture of torso, subsequent encounter	S32481D	Displaced dome fracture of right acetabulum, subsequent encounter for fracture with routine healing	fractures	0	1	agnostic	Musculoskeletal
	INJ040	Fracture of torso, subsequent encounter	S32481G	Displaced dome fracture of right acetabulum, subsequent encounter for fracture with delayed healing	fractures	0	1	agnostic	Musculoskeletal
	INJ040	Fracture of torso, subsequent encounter	S32481K	Displaced dome fracture of right acetabulum, subsequent encounter for fracture with nonunion	fractures	0	1	agnostic	Musculoskeletal
	INJ073	Injury, sequela	S32481S	Displaced dome fracture of right acetabulum, sequela	injury, sequela	0	1	agnostic	Musculoskeletal
	INJ003	Fracture of torso, initial encounter	S32482A	Displaced dome fracture of left acetabulum, initial encounter for closed fracture	fractures	0	1	agnostic	Musculoskeletal
	INJ003	Fracture of torso, initial encounter	S32482B	Displaced dome fracture of left acetabulum, initial encounter for open fracture	fractures	0	1	agnostic	Musculoskeletal
	INJ040	Fracture of torso, subsequent encounter	S32482D	Displaced dome fracture of left acetabulum, subsequent encounter for fracture with routine healing	fractures	0	1	agnostic	Musculoskeletal
	INJ040	Fracture of torso, subsequent encounter	S32482G	Displaced dome fracture of left acetabulum, subsequent encounter for fracture with delayed healing	fractures	0	1	agnostic	Musculoskeletal
	INJ040	Fracture of torso, subsequent encounter	S32482K	Displaced dome fracture of left acetabulum, subsequent encounter for fracture with nonunion	fractures	0	1	agnostic	Musculoskeletal
	INJ073	Injury, sequela	S32482S	Displaced dome fracture of left acetabulum, sequela	injury, sequela	0	1	agnostic	Musculoskeletal
	INJ003	Fracture of torso, initial encounter	S32483A	Displaced dome fracture of unspecified acetabulum, initial encounter for closed fracture	fractures	0	1	agnostic	Musculoskeletal
	INJ003	Fracture of torso, initial encounter	S32483B	Displaced dome fracture of unspecified acetabulum, initial encounter for open fracture	fractures	0	1	agnostic	Musculoskeletal
	INJ040	Fracture of torso, subsequent encounter	S32483D	Displaced dome fracture of unspecified acetabulum, subsequent encounter for fracture with routine healing	fractures	0	1	agnostic	Musculoskeletal
	INJ040	Fracture of torso, subsequent encounter	S32483G	Displaced dome fracture of unspecified acetabulum, subsequent encounter for fracture with delayed healing	fractures	0	1	agnostic	Musculoskeletal
	INJ040	Fracture of torso, subsequent encounter	S32483K	Displaced dome fracture of unspecified acetabulum, subsequent encounter for fracture with nonunion	fractures	0	1	agnostic	Musculoskeletal
	INJ073	Injury, sequela	S32483S	Displaced dome fracture of unspecified acetabulum, sequela	injury, sequela	0	1	agnostic	Musculoskeletal
	INJ003	Fracture of torso, initial encounter	S32484A	Nondisplaced dome fracture of right acetabulum, initial encounter for closed fracture	fractures	0	1	agnostic	Musculoskeletal
	INJ003	Fracture of torso, initial encounter	S32484B	Nondisplaced dome fracture of right acetabulum, initial encounter for open fracture	fractures	0	1	agnostic	Musculoskeletal
	INJ040	Fracture of torso, subsequent encounter	S32484D	Nondisplaced dome fracture of right acetabulum, subsequent encounter for fracture with routine healing	fractures	0	1	agnostic	Musculoskeletal
	INJ040	Fracture of torso, subsequent encounter	S32484G	Nondisplaced dome fracture of right acetabulum, subsequent encounter for fracture with delayed healing	fractures	0	1	agnostic	Musculoskeletal
	INJ040	Fracture of torso, subsequent encounter	S32484K	Nondisplaced dome fracture of right acetabulum, subsequent encounter for fracture with nonunion	fractures	0	1	agnostic	Musculoskeletal
	INJ073	Injury, sequela	S32484S	Nondisplaced dome fracture of right acetabulum, sequela	injury, sequela	0	1	agnostic	Musculoskeletal
	INJ003	Fracture of torso, initial encounter	S32485A	Nondisplaced dome fracture of left acetabulum, initial encounter for closed fracture	fractures	0	1	agnostic	Musculoskeletal
	INJ003	Fracture of torso, initial encounter	S32485B	Nondisplaced dome fracture of left acetabulum, initial encounter for open fracture	fractures	0	1	agnostic	Musculoskeletal
	INJ040	Fracture of torso, subsequent encounter	S32485D	Nondisplaced dome fracture of left acetabulum, subsequent encounter for fracture with routine healing	fractures	0	1	agnostic	Musculoskeletal
	INJ040	Fracture of torso, subsequent encounter	S32485G	Nondisplaced dome fracture of left acetabulum, subsequent encounter for fracture with delayed healing	fractures	0	1	agnostic	Musculoskeletal
	INJ040	Fracture of torso, subsequent encounter	S32485K	Nondisplaced dome fracture of left acetabulum, subsequent encounter for fracture with nonunion	fractures	0	1	agnostic	Musculoskeletal
	INJ073	Injury, sequela	S32485S	Nondisplaced dome fracture of left acetabulum, sequela	injury, sequela	0	1	agnostic	Musculoskeletal
	INJ003	Fracture of torso, initial encounter	S32486A	Nondisplaced dome fracture of unspecified acetabulum, initial encounter for closed fracture	fractures	0	1	agnostic	Musculoskeletal
	INJ003	Fracture of torso, initial encounter	S32486B	Nondisplaced dome fracture of unspecified acetabulum, initial encounter for open fracture	fractures	0	1	agnostic	Musculoskeletal
	INJ040	Fracture of torso, subsequent encounter	S32486D	Nondisplaced dome fracture of unspecified acetabulum, subsequent encounter for fracture with routine healing	fractures	0	1	agnostic	Musculoskeletal
	INJ040	Fracture of torso, subsequent encounter	S32486G	Nondisplaced dome fracture of unspecified acetabulum, subsequent encounter for fracture with delayed healing	fractures	0	1	agnostic	Musculoskeletal
	INJ040	Fracture of torso, subsequent encounter	S32486K	Nondisplaced dome fracture of unspecified acetabulum, subsequent encounter for fracture with nonunion	fractures	0	1	agnostic	Musculoskeletal
	INJ073	Injury, sequela	S32486S	Nondisplaced dome fracture of unspecified acetabulum, sequela	injury, sequela	0	1	agnostic	Musculoskeletal
	INJ003	Fracture of torso, initial encounter	S32491A	Other specified fracture of right acetabulum, initial encounter for closed fracture	fractures	0	1	agnostic	Musculoskeletal
	INJ003	Fracture of torso, initial encounter	S32491B	Other specified fracture of right acetabulum, initial encounter for open fracture	fractures	0	1	agnostic	Musculoskeletal
	INJ040	Fracture of torso, subsequent encounter	S32491D	Other specified fracture of right acetabulum, subsequent encounter for fracture with routine healing	fractures	0	1	agnostic	Musculoskeletal
	INJ040	Fracture of torso, subsequent encounter	S32491G	Other specified fracture of right acetabulum, subsequent encounter for fracture with delayed healing	fractures	0	1	agnostic	Musculoskeletal
	INJ040	Fracture of torso, subsequent encounter	S32491K	Other specified fracture of right acetabulum, subsequent encounter for fracture with nonunion	fractures	0	1	agnostic	Musculoskeletal
	INJ073	Injury, sequela	S32491S	Other specified fracture of right acetabulum, sequela	injury, sequela	0	1	agnostic	Musculoskeletal
	INJ003	Fracture of torso, initial encounter	S32492A	Other specified fracture of left acetabulum, initial encounter for closed fracture	fractures	0	1	agnostic	Musculoskeletal
	INJ003	Fracture of torso, initial encounter	S32492B	Other specified fracture of left acetabulum, initial encounter for open fracture	fractures	0	1	agnostic	Musculoskeletal
	INJ040	Fracture of torso, subsequent encounter	S32492D	Other specified fracture of left acetabulum, subsequent encounter for fracture with routine healing	fractures	0	1	agnostic	Musculoskeletal
	INJ040	Fracture of torso, subsequent encounter	S32492G	Other specified fracture of left acetabulum, subsequent encounter for fracture with delayed healing	fractures	0	1	agnostic	Musculoskeletal
	INJ040	Fracture of torso, subsequent encounter	S32492K	Other specified fracture of left acetabulum, subsequent encounter for fracture with nonunion	fractures	0	1	agnostic	Musculoskeletal
	INJ073	Injury, sequela	S32492S	Other specified fracture of left acetabulum, sequela	injury, sequela	0	1	agnostic	Musculoskeletal
	INJ003	Fracture of torso, initial encounter	S32499A	Other specified fracture of unspecified acetabulum, initial encounter for closed fracture	fractures	0	1	agnostic	Musculoskeletal
	INJ003	Fracture of torso, initial encounter	S32499B	Other specified fracture of unspecified acetabulum, initial encounter for open fracture	fractures	0	1	agnostic	Musculoskeletal
	INJ040	Fracture of torso, subsequent encounter	S32499D	Other specified fracture of unspecified acetabulum, subsequent encounter for fracture with routine healing	fractures	0	1	agnostic	Musculoskeletal
	INJ040	Fracture of torso, subsequent encounter	S32499G	Other specified fracture of unspecified acetabulum, subsequent encounter for fracture with delayed healing	fractures	0	1	agnostic	Musculoskeletal
	INJ040	Fracture of torso, subsequent encounter	S32499K	Other specified fracture of unspecified acetabulum, subsequent encounter for fracture with nonunion	fractures	0	1	agnostic	Musculoskeletal
	INJ073	Injury, sequela	S32499S	Other specified fracture of unspecified acetabulum, sequela	injury, sequela	0	1	agnostic	Musculoskeletal
	INJ003	Fracture of torso, initial encounter	S32501A	Unspecified fracture of right pubis, initial encounter for closed fracture	fractures	0	1	agnostic	Musculoskeletal
	INJ003	Fracture of torso, initial encounter	S32501B	Unspecified fracture of right pubis, initial encounter for open fracture	fractures	0	1	agnostic	Musculoskeletal
	INJ040	Fracture of torso, subsequent encounter	S32501D	Unspecified fracture of right pubis, subsequent encounter for fracture with routine healing	fractures	0	1	agnostic	Musculoskeletal
	INJ040	Fracture of torso, subsequent encounter	S32501G	Unspecified fracture of right pubis, subsequent encounter for fracture with delayed healing	fractures	0	1	agnostic	Musculoskeletal
	INJ040	Fracture of torso, subsequent encounter	S32501K	Unspecified fracture of right pubis, subsequent encounter for fracture with nonunion	fractures	0	1	agnostic	Musculoskeletal
	INJ073	Injury, sequela	S32501S	Unspecified fracture of right pubis, sequela	injury, sequela	0	1	agnostic	Musculoskeletal
	INJ003	Fracture of torso, initial encounter	S32502A	Unspecified fracture of left pubis, initial encounter for closed fracture	fractures	0	1	agnostic	Musculoskeletal
	INJ003	Fracture of torso, initial encounter	S32502B	Unspecified fracture of left pubis, initial encounter for open fracture	fractures	0	1	agnostic	Musculoskeletal
	INJ040	Fracture of torso, subsequent encounter	S32502D	Unspecified fracture of left pubis, subsequent encounter for fracture with routine healing	fractures	0	1	agnostic	Musculoskeletal
	INJ040	Fracture of torso, subsequent encounter	S32502G	Unspecified fracture of left pubis, subsequent encounter for fracture with delayed healing	fractures	0	1	agnostic	Musculoskeletal
	INJ040	Fracture of torso, subsequent encounter	S32502K	Unspecified fracture of left pubis, subsequent encounter for fracture with nonunion	fractures	0	1	agnostic	Musculoskeletal
	INJ073	Injury, sequela	S32502S	Unspecified fracture of left pubis, sequela	injury, sequela	0	1	agnostic	Musculoskeletal
	INJ003	Fracture of torso, initial encounter	S32509A	Unspecified fracture of unspecified pubis, initial encounter for closed fracture	fractures	0	1	agnostic	Musculoskeletal
	INJ003	Fracture of torso, initial encounter	S32509B	Unspecified fracture of unspecified pubis, initial encounter for open fracture	fractures	0	1	agnostic	Musculoskeletal
	INJ040	Fracture of torso, subsequent encounter	S32509D	Unspecified fracture of unspecified pubis, subsequent encounter for fracture with routine healing	fractures	0	1	agnostic	Musculoskeletal
	INJ040	Fracture of torso, subsequent encounter	S32509G	Unspecified fracture of unspecified pubis, subsequent encounter for fracture with delayed healing	fractures	0	1	agnostic	Musculoskeletal
	INJ040	Fracture of torso, subsequent encounter	S32509K	Unspecified fracture of unspecified pubis, subsequent encounter for fracture with nonunion	fractures	0	1	agnostic	Musculoskeletal
	INJ073	Injury, sequela	S32509S	Unspecified fracture of unspecified pubis, sequela	injury, sequela	0	1	agnostic	Musculoskeletal
	INJ003	Fracture of torso, initial encounter	S32511A	Fracture of superior rim of right pubis, initial encounter for closed fracture	fractures	0	1	agnostic	Musculoskeletal
	INJ003	Fracture of torso, initial encounter	S32511B	Fracture of superior rim of right pubis, initial encounter for open fracture	fractures	0	1	agnostic	Musculoskeletal
	INJ040	Fracture of torso, subsequent encounter	S32511D	Fracture of superior rim of right pubis, subsequent encounter for fracture with routine healing	fractures	0	1	agnostic	Musculoskeletal
	INJ040	Fracture of torso, subsequent encounter	S32511G	Fracture of superior rim of right pubis, subsequent encounter for fracture with delayed healing	fractures	0	1	agnostic	Musculoskeletal
	INJ040	Fracture of torso, subsequent encounter	S32511K	Fracture of superior rim of right pubis, subsequent encounter for fracture with nonunion	fractures	0	1	agnostic	Musculoskeletal
	INJ073	Injury, sequela	S32511S	Fracture of superior rim of right pubis, sequela	injury, sequela	0	1	agnostic	Musculoskeletal
	INJ003	Fracture of torso, initial encounter	S32512A	Fracture of superior rim of left pubis, initial encounter for closed fracture	fractures	0	1	agnostic	Musculoskeletal
	INJ003	Fracture of torso, initial encounter	S32512B	Fracture of superior rim of left pubis, initial encounter for open fracture	fractures	0	1	agnostic	Musculoskeletal
	INJ040	Fracture of torso, subsequent encounter	S32512D	Fracture of superior rim of left pubis, subsequent encounter for fracture with routine healing	fractures	0	1	agnostic	Musculoskeletal
	INJ040	Fracture of torso, subsequent encounter	S32512G	Fracture of superior rim of left pubis, subsequent encounter for fracture with delayed healing	fractures	0	1	agnostic	Musculoskeletal
	INJ040	Fracture of torso, subsequent encounter	S32512K	Fracture of superior rim of left pubis, subsequent encounter for fracture with nonunion	fractures	0	1	agnostic	Musculoskeletal
	INJ073	Injury, sequela	S32512S	Fracture of superior rim of left pubis, sequela	injury, sequela	0	1	agnostic	Musculoskeletal
	INJ003	Fracture of torso, initial encounter	S32519A	Fracture of superior rim of unspecified pubis, initial encounter for closed fracture	fractures	0	1	agnostic	Musculoskeletal
	INJ003	Fracture of torso, initial encounter	S32519B	Fracture of superior rim of unspecified pubis, initial encounter for open fracture	fractures	0	1	agnostic	Musculoskeletal
	INJ040	Fracture of torso, subsequent encounter	S32519D	Fracture of superior rim of unspecified pubis, subsequent encounter for fracture with routine healing	fractures	0	1	agnostic	Musculoskeletal
	INJ040	Fracture of torso, subsequent encounter	S32519G	Fracture of superior rim of unspecified pubis, subsequent encounter for fracture with delayed healing	fractures	0	1	agnostic	Musculoskeletal
	INJ040	Fracture of torso, subsequent encounter	S32519K	Fracture of superior rim of unspecified pubis, subsequent encounter for fracture with nonunion	fractures	0	1	agnostic	Musculoskeletal
	INJ073	Injury, sequela	S32519S	Fracture of superior rim of unspecified pubis, sequela	injury, sequela	0	1	agnostic	Musculoskeletal
	INJ003	Fracture of torso, initial encounter	S32591A	Other specified fracture of right pubis, initial encounter for closed fracture	fractures	0	1	agnostic	Musculoskeletal
	INJ003	Fracture of torso, initial encounter	S32591B	Other specified fracture of right pubis, initial encounter for open fracture	fractures	0	1	agnostic	Musculoskeletal
	INJ040	Fracture of torso, subsequent encounter	S32591D	Other specified fracture of right pubis, subsequent encounter for fracture with routine healing	fractures	0	1	agnostic	Musculoskeletal
	INJ040	Fracture of torso, subsequent encounter	S32591G	Other specified fracture of right pubis, subsequent encounter for fracture with delayed healing	fractures	0	1	agnostic	Musculoskeletal
	INJ040	Fracture of torso, subsequent encounter	S32591K	Other specified fracture of right pubis, subsequent encounter for fracture with nonunion	fractures	0	1	agnostic	Musculoskeletal
	INJ073	Injury, sequela	S32591S	Other specified fracture of right pubis, sequela	injury, sequela	0	1	agnostic	Musculoskeletal
	INJ003	Fracture of torso, initial encounter	S32592A	Other specified fracture of left pubis, initial encounter for closed fracture	fractures	0	1	agnostic	Musculoskeletal
	INJ003	Fracture of torso, initial encounter	S32592B	Other specified fracture of left pubis, initial encounter for open fracture	fractures	0	1	agnostic	Musculoskeletal
	INJ040	Fracture of torso, subsequent encounter	S32592D	Other specified fracture of left pubis, subsequent encounter for fracture with routine healing	fractures	0	1	agnostic	Musculoskeletal
	INJ040	Fracture of torso, subsequent encounter	S32592G	Other specified fracture of left pubis, subsequent encounter for fracture with delayed healing	fractures	0	1	agnostic	Musculoskeletal
	INJ040	Fracture of torso, subsequent encounter	S32592K	Other specified fracture of left pubis, subsequent encounter for fracture with nonunion	fractures	0	1	agnostic	Musculoskeletal
	INJ073	Injury, sequela	S32592S	Other specified fracture of left pubis, sequela	injury, sequela	0	1	agnostic	Musculoskeletal
	INJ003	Fracture of torso, initial encounter	S32599A	Other specified fracture of unspecified pubis, initial encounter for closed fracture	fractures	0	1	agnostic	Musculoskeletal
	INJ003	Fracture of torso, initial encounter	S32599B	Other specified fracture of unspecified pubis, initial encounter for open fracture	fractures	0	1	agnostic	Musculoskeletal
	INJ040	Fracture of torso, subsequent encounter	S32599D	Other specified fracture of unspecified pubis, subsequent encounter for fracture with routine healing	fractures	0	1	agnostic	Musculoskeletal
	INJ040	Fracture of torso, subsequent encounter	S32599G	Other specified fracture of unspecified pubis, subsequent encounter for fracture with delayed healing	fractures	0	1	agnostic	Musculoskeletal
	INJ040	Fracture of torso, subsequent encounter	S32599K	Other specified fracture of unspecified pubis, subsequent encounter for fracture with nonunion	fractures	0	1	agnostic	Musculoskeletal
	INJ073	Injury, sequela	S32599S	Other specified fracture of unspecified pubis, sequela	injury, sequela	0	1	agnostic	Musculoskeletal
	INJ003	Fracture of torso, initial encounter	S32601A	Unspecified fracture of right ischium, initial encounter for closed fracture	fractures	0	1	agnostic	Musculoskeletal
	INJ003	Fracture of torso, initial encounter	S32601B	Unspecified fracture of right ischium, initial encounter for open fracture	fractures	0	1	agnostic	Musculoskeletal
	INJ040	Fracture of torso, subsequent encounter	S32601D	Unspecified fracture of right ischium, subsequent encounter for fracture with routine healing	fractures	0	1	agnostic	Musculoskeletal
	INJ040	Fracture of torso, subsequent encounter	S32601G	Unspecified fracture of right ischium, subsequent encounter for fracture with delayed healing	fractures	0	1	agnostic	Musculoskeletal
	INJ040	Fracture of torso, subsequent encounter	S32601K	Unspecified fracture of right ischium, subsequent encounter for fracture with nonunion	fractures	0	1	agnostic	Musculoskeletal
	INJ073	Injury, sequela	S32601S	Unspecified fracture of right ischium, sequela	injury, sequela	0	1	agnostic	Musculoskeletal
	INJ003	Fracture of torso, initial encounter	S32602A	Unspecified fracture of left ischium, initial encounter for closed fracture	fractures	0	1	agnostic	Musculoskeletal
	INJ003	Fracture of torso, initial encounter	S32602B	Unspecified fracture of left ischium, initial encounter for open fracture	fractures	0	1	agnostic	Musculoskeletal
	INJ040	Fracture of torso, subsequent encounter	S32602D	Unspecified fracture of left ischium, subsequent encounter for fracture with routine healing	fractures	0	1	agnostic	Musculoskeletal
	INJ040	Fracture of torso, subsequent encounter	S32602G	Unspecified fracture of left ischium, subsequent encounter for fracture with delayed healing	fractures	0	1	agnostic	Musculoskeletal
	INJ040	Fracture of torso, subsequent encounter	S32602K	Unspecified fracture of left ischium, subsequent encounter for fracture with nonunion	fractures	0	1	agnostic	Musculoskeletal
	INJ073	Injury, sequela	S32602S	Unspecified fracture of left ischium, sequela	injury, sequela	0	1	agnostic	Musculoskeletal
	INJ003	Fracture of torso, initial encounter	S32609A	Unspecified fracture of unspecified ischium, initial encounter for closed fracture	fractures	0	1	agnostic	Musculoskeletal
	INJ003	Fracture of torso, initial encounter	S32609B	Unspecified fracture of unspecified ischium, initial encounter for open fracture	fractures	0	1	agnostic	Musculoskeletal
	INJ040	Fracture of torso, subsequent encounter	S32609D	Unspecified fracture of unspecified ischium, subsequent encounter for fracture with routine healing	fractures	0	1	agnostic	Musculoskeletal
	INJ040	Fracture of torso, subsequent encounter	S32609G	Unspecified fracture of unspecified ischium, subsequent encounter for fracture with delayed healing	fractures	0	1	agnostic	Musculoskeletal
	INJ040	Fracture of torso, subsequent encounter	S32609K	Unspecified fracture of unspecified ischium, subsequent encounter for fracture with nonunion	fractures	0	1	agnostic	Musculoskeletal
	INJ073	Injury, sequela	S32609S	Unspecified fracture of unspecified ischium, sequela	injury, sequela	0	1	agnostic	Musculoskeletal
	INJ003	Fracture of torso, initial encounter	S32611A	Displaced avulsion fracture of right ischium, initial encounter for closed fracture	fractures	0	1	agnostic	Musculoskeletal
	INJ003	Fracture of torso, initial encounter	S32611B	Displaced avulsion fracture of right ischium, initial encounter for open fracture	fractures	0	1	agnostic	Musculoskeletal
	INJ040	Fracture of torso, subsequent encounter	S32611D	Displaced avulsion fracture of right ischium, subsequent encounter for fracture with routine healing	fractures	0	1	agnostic	Musculoskeletal
	INJ040	Fracture of torso, subsequent encounter	S32611G	Displaced avulsion fracture of right ischium, subsequent encounter for fracture with delayed healing	fractures	0	1	agnostic	Musculoskeletal
	INJ040	Fracture of torso, subsequent encounter	S32611K	Displaced avulsion fracture of right ischium, subsequent encounter for fracture with nonunion	fractures	0	1	agnostic	Musculoskeletal
	INJ073	Injury, sequela	S32611S	Displaced avulsion fracture of right ischium, sequela	injury, sequela	0	1	agnostic	Musculoskeletal
	INJ003	Fracture of torso, initial encounter	S32612A	Displaced avulsion fracture of left ischium, initial encounter for closed fracture	fractures	0	1	agnostic	Musculoskeletal
	INJ003	Fracture of torso, initial encounter	S32612B	Displaced avulsion fracture of left ischium, initial encounter for open fracture	fractures	0	1	agnostic	Musculoskeletal
	INJ040	Fracture of torso, subsequent encounter	S32612D	Displaced avulsion fracture of left ischium, subsequent encounter for fracture with routine healing	fractures	0	1	agnostic	Musculoskeletal
	INJ040	Fracture of torso, subsequent encounter	S32612G	Displaced avulsion fracture of left ischium, subsequent encounter for fracture with delayed healing	fractures	0	1	agnostic	Musculoskeletal
	INJ040	Fracture of torso, subsequent encounter	S32612K	Displaced avulsion fracture of left ischium, subsequent encounter for fracture with nonunion	fractures	0	1	agnostic	Musculoskeletal
	INJ073	Injury, sequela	S32612S	Displaced avulsion fracture of left ischium, sequela	injury, sequela	0	1	agnostic	Musculoskeletal
	INJ003	Fracture of torso, initial encounter	S32613A	Displaced avulsion fracture of unspecified ischium, initial encounter for closed fracture	fractures	0	1	agnostic	Musculoskeletal
	INJ003	Fracture of torso, initial encounter	S32613B	Displaced avulsion fracture of unspecified ischium, initial encounter for open fracture	fractures	0	1	agnostic	Musculoskeletal
	INJ040	Fracture of torso, subsequent encounter	S32613D	Displaced avulsion fracture of unspecified ischium, subsequent encounter for fracture with routine healing	fractures	0	1	agnostic	Musculoskeletal
	INJ040	Fracture of torso, subsequent encounter	S32613G	Displaced avulsion fracture of unspecified ischium, subsequent encounter for fracture with delayed healing	fractures	0	1	agnostic	Musculoskeletal
	INJ040	Fracture of torso, subsequent encounter	S32613K	Displaced avulsion fracture of unspecified ischium, subsequent encounter for fracture with nonunion	fractures	0	1	agnostic	Musculoskeletal
	INJ073	Injury, sequela	S32613S	Displaced avulsion fracture of unspecified ischium, sequela	injury, sequela	0	1	agnostic	Musculoskeletal
	INJ003	Fracture of torso, initial encounter	S32614A	Nondisplaced avulsion fracture of right ischium, initial encounter for closed fracture	fractures	0	1	agnostic	Musculoskeletal
	INJ003	Fracture of torso, initial encounter	S32614B	Nondisplaced avulsion fracture of right ischium, initial encounter for open fracture	fractures	0	1	agnostic	Musculoskeletal
	INJ040	Fracture of torso, subsequent encounter	S32614D	Nondisplaced avulsion fracture of right ischium, subsequent encounter for fracture with routine healing	fractures	0	1	agnostic	Musculoskeletal
	INJ040	Fracture of torso, subsequent encounter	S32614G	Nondisplaced avulsion fracture of right ischium, subsequent encounter for fracture with delayed healing	fractures	0	1	agnostic	Musculoskeletal
	INJ040	Fracture of torso, subsequent encounter	S32614K	Nondisplaced avulsion fracture of right ischium, subsequent encounter for fracture with nonunion	fractures	0	1	agnostic	Musculoskeletal
	INJ073	Injury, sequela	S32614S	Nondisplaced avulsion fracture of right ischium, sequela	injury, sequela	0	1	agnostic	Musculoskeletal
	INJ003	Fracture of torso, initial encounter	S32615A	Nondisplaced avulsion fracture of left ischium, initial encounter for closed fracture	fractures	0	1	agnostic	Musculoskeletal
	INJ003	Fracture of torso, initial encounter	S32615B	Nondisplaced avulsion fracture of left ischium, initial encounter for open fracture	fractures	0	1	agnostic	Musculoskeletal
	INJ040	Fracture of torso, subsequent encounter	S32615D	Nondisplaced avulsion fracture of left ischium, subsequent encounter for fracture with routine healing	fractures	0	1	agnostic	Musculoskeletal
	INJ040	Fracture of torso, subsequent encounter	S32615G	Nondisplaced avulsion fracture of left ischium, subsequent encounter for fracture with delayed healing	fractures	0	1	agnostic	Musculoskeletal
	INJ040	Fracture of torso, subsequent encounter	S32615K	Nondisplaced avulsion fracture of left ischium, subsequent encounter for fracture with nonunion	fractures	0	1	agnostic	Musculoskeletal
	INJ073	Injury, sequela	S32615S	Nondisplaced avulsion fracture of left ischium, sequela	injury, sequela	0	1	agnostic	Musculoskeletal
	INJ003	Fracture of torso, initial encounter	S32616A	Nondisplaced avulsion fracture of unspecified ischium, initial encounter for closed fracture	fractures	0	1	agnostic	Musculoskeletal
	INJ003	Fracture of torso, initial encounter	S32616B	Nondisplaced avulsion fracture of unspecified ischium, initial encounter for open fracture	fractures	0	1	agnostic	Musculoskeletal
	INJ040	Fracture of torso, subsequent encounter	S32616D	Nondisplaced avulsion fracture of unspecified ischium, subsequent encounter for fracture with routine healing	fractures	0	1	agnostic	Musculoskeletal
	INJ040	Fracture of torso, subsequent encounter	S32616G	Nondisplaced avulsion fracture of unspecified ischium, subsequent encounter for fracture with delayed healing	fractures	0	1	agnostic	Musculoskeletal
	INJ040	Fracture of torso, subsequent encounter	S32616K	Nondisplaced avulsion fracture of unspecified ischium, subsequent encounter for fracture with nonunion	fractures	0	1	agnostic	Musculoskeletal
	INJ073	Injury, sequela	S32616S	Nondisplaced avulsion fracture of unspecified ischium, sequela	injury, sequela	0	1	agnostic	Musculoskeletal
	INJ003	Fracture of torso, initial encounter	S32691A	Other specified fracture of right ischium, initial encounter for closed fracture	fractures	0	1	agnostic	Musculoskeletal
	INJ003	Fracture of torso, initial encounter	S32691B	Other specified fracture of right ischium, initial encounter for open fracture	fractures	0	1	agnostic	Musculoskeletal
	INJ040	Fracture of torso, subsequent encounter	S32691D	Other specified fracture of right ischium, subsequent encounter for fracture with routine healing	fractures	0	1	agnostic	Musculoskeletal
	INJ040	Fracture of torso, subsequent encounter	S32691G	Other specified fracture of right ischium, subsequent encounter for fracture with delayed healing	fractures	0	1	agnostic	Musculoskeletal
	INJ040	Fracture of torso, subsequent encounter	S32691K	Other specified fracture of right ischium, subsequent encounter for fracture with nonunion	fractures	0	1	agnostic	Musculoskeletal
	INJ073	Injury, sequela	S32691S	Other specified fracture of right ischium, sequela	injury, sequela	0	1	agnostic	Musculoskeletal
	INJ003	Fracture of torso, initial encounter	S32692A	Other specified fracture of left ischium, initial encounter for closed fracture	fractures	0	1	agnostic	Musculoskeletal
	INJ003	Fracture of torso, initial encounter	S32692B	Other specified fracture of left ischium, initial encounter for open fracture	fractures	0	1	agnostic	Musculoskeletal
	INJ040	Fracture of torso, subsequent encounter	S32692D	Other specified fracture of left ischium, subsequent encounter for fracture with routine healing	fractures	0	1	agnostic	Musculoskeletal
	INJ040	Fracture of torso, subsequent encounter	S32692G	Other specified fracture of left ischium, subsequent encounter for fracture with delayed healing	fractures	0	1	agnostic	Musculoskeletal
	INJ040	Fracture of torso, subsequent encounter	S32692K	Other specified fracture of left ischium, subsequent encounter for fracture with nonunion	fractures	0	1	agnostic	Musculoskeletal
	INJ073	Injury, sequela	S32692S	Other specified fracture of left ischium, sequela	injury, sequela	0	1	agnostic	Musculoskeletal
	INJ003	Fracture of torso, initial encounter	S32699A	Other specified fracture of unspecified ischium, initial encounter for closed fracture	fractures	0	1	agnostic	Musculoskeletal
	INJ003	Fracture of torso, initial encounter	S32699B	Other specified fracture of unspecified ischium, initial encounter for open fracture	fractures	0	1	agnostic	Musculoskeletal
	INJ040	Fracture of torso, subsequent encounter	S32699D	Other specified fracture of unspecified ischium, subsequent encounter for fracture with routine healing	fractures	0	1	agnostic	Musculoskeletal
	INJ040	Fracture of torso, subsequent encounter	S32699G	Other specified fracture of unspecified ischium, subsequent encounter for fracture with delayed healing	fractures	0	1	agnostic	Musculoskeletal
	INJ040	Fracture of torso, subsequent encounter	S32699K	Other specified fracture of unspecified ischium, subsequent encounter for fracture with nonunion	fractures	0	1	agnostic	Musculoskeletal
	INJ073	Injury, sequela	S32699S	Other specified fracture of unspecified ischium, sequela	injury, sequela	0	1	agnostic	Musculoskeletal
	INJ003	Fracture of torso, initial encounter	S32810A	Multiple fractures of pelvis with stable disruption of pelvic ring, initial encounter for closed fracture	fractures	0	1	agnostic	Musculoskeletal
	INJ003	Fracture of torso, initial encounter	S32810B	Multiple fractures of pelvis with stable disruption of pelvic ring, initial encounter for open fracture	fractures	0	1	agnostic	Musculoskeletal
	INJ040	Fracture of torso, subsequent encounter	S32810D	Multiple fractures of pelvis with stable disruption of pelvic ring, subsequent encounter for fracture with routine healing	fractures	0	1	agnostic	Musculoskeletal
	INJ040	Fracture of torso, subsequent encounter	S32810G	Multiple fractures of pelvis with stable disruption of pelvic ring, subsequent encounter for fracture with delayed healing	fractures	0	1	agnostic	Musculoskeletal
	INJ040	Fracture of torso, subsequent encounter	S32810K	Multiple fractures of pelvis with stable disruption of pelvic ring, subsequent encounter for fracture with nonunion	fractures	0	1	agnostic	Musculoskeletal
	INJ073	Injury, sequela	S32810S	Multiple fractures of pelvis with stable disruption of pelvic ring, sequela	injury, sequela	0	1	agnostic	Musculoskeletal
	INJ003	Fracture of torso, initial encounter	S32811A	Multiple fractures of pelvis with unstable disruption of pelvic ring, initial encounter for closed fracture	fractures	0	1	agnostic	Musculoskeletal
	INJ003	Fracture of torso, initial encounter	S32811B	Multiple fractures of pelvis with unstable disruption of pelvic ring, initial encounter for open fracture	fractures	0	1	agnostic	Musculoskeletal
	INJ040	Fracture of torso, subsequent encounter	S32811D	Multiple fractures of pelvis with unstable disruption of pelvic ring, subsequent encounter for fracture with routine healing	fractures	0	1	agnostic	Musculoskeletal
	INJ040	Fracture of torso, subsequent encounter	S32811G	Multiple fractures of pelvis with unstable disruption of pelvic ring, subsequent encounter for fracture with delayed healing	fractures	0	1	agnostic	Musculoskeletal
	INJ040	Fracture of torso, subsequent encounter	S32811K	Multiple fractures of pelvis with unstable disruption of pelvic ring, subsequent encounter for fracture with nonunion	fractures	0	1	agnostic	Musculoskeletal
	INJ073	Injury, sequela	S32811S	Multiple fractures of pelvis with unstable disruption of pelvic ring, sequela	injury, sequela	0	1	agnostic	Musculoskeletal
	INJ003	Fracture of torso, initial encounter	S3282XA	Multiple fractures of pelvis without disruption of pelvic ring, initial encounter for closed fracture	fractures	0	1	agnostic	Musculoskeletal
	INJ003	Fracture of torso, initial encounter	S3282XB	Multiple fractures of pelvis without disruption of pelvic ring, initial encounter for open fracture	fractures	0	1	agnostic	Musculoskeletal
	INJ040	Fracture of torso, subsequent encounter	S3282XD	Multiple fractures of pelvis without disruption of pelvic ring, subsequent encounter for fracture with routine healing	fractures	0	1	agnostic	Musculoskeletal
	INJ040	Fracture of torso, subsequent encounter	S3282XG	Multiple fractures of pelvis without disruption of pelvic ring, subsequent encounter for fracture with delayed healing	fractures	0	1	agnostic	Musculoskeletal
	INJ040	Fracture of torso, subsequent encounter	S3282XK	Multiple fractures of pelvis without disruption of pelvic ring, subsequent encounter for fracture with nonunion	fractures	0	1	agnostic	Musculoskeletal
	INJ073	Injury, sequela	S3282XS	Multiple fractures of pelvis without disruption of pelvic ring, sequela	injury, sequela	0	1	agnostic	Musculoskeletal
	INJ003	Fracture of torso, initial encounter	S3289XA	Fracture of other parts of pelvis, initial encounter for closed fracture	fractures	0	1	agnostic	Musculoskeletal
	INJ003	Fracture of torso, initial encounter	S3289XB	Fracture of other parts of pelvis, initial encounter for open fracture	fractures	0	1	agnostic	Musculoskeletal
	INJ040	Fracture of torso, subsequent encounter	S3289XD	Fracture of other parts of pelvis, subsequent encounter for fracture with routine healing	fractures	0	1	agnostic	Musculoskeletal
	INJ040	Fracture of torso, subsequent encounter	S3289XG	Fracture of other parts of pelvis, subsequent encounter for fracture with delayed healing	fractures	0	1	agnostic	Musculoskeletal
	INJ040	Fracture of torso, subsequent encounter	S3289XK	Fracture of other parts of pelvis, subsequent encounter for fracture with nonunion	fractures	0	1	agnostic	Musculoskeletal
	INJ073	Injury, sequela	S3289XS	Fracture of other parts of pelvis, sequela	injury, sequela	0	1	agnostic	Musculoskeletal
	INJ002	Fracture of the spine and back, initial encounter	S329XXA	Fracture of unspecified parts of lumbosacral spine and pelvis, initial encounter for closed fracture	fractures	0	1	agnostic	Musculoskeletal
	INJ002	Fracture of the spine and back, initial encounter	S329XXB	Fracture of unspecified parts of lumbosacral spine and pelvis, initial encounter for open fracture	fractures	0	1	agnostic	Musculoskeletal
	INJ039	Fracture of the spine and back, subsequent encounter	S329XXD	Fracture of unspecified parts of lumbosacral spine and pelvis, subsequent encounter for fracture with routine healing	fractures	0	1	agnostic	Musculoskeletal
	INJ039	Fracture of the spine and back, subsequent encounter	S329XXG	Fracture of unspecified parts of lumbosacral spine and pelvis, subsequent encounter for fracture with delayed healing	fractures	0	1	agnostic	Musculoskeletal
	INJ039	Fracture of the spine and back, subsequent encounter	S329XXK	Fracture of unspecified parts of lumbosacral spine and pelvis, subsequent encounter for fracture with nonunion	fractures	0	1	agnostic	Musculoskeletal
	INJ073	Injury, sequela	S329XXS	Fracture of unspecified parts of lumbosacral spine and pelvis, sequela	injury, sequela	0	1	agnostic	Musculoskeletal
	INJ007	Dislocations, initial encounter	S330XXA	Traumatic rupture of lumbar intervertebral disc, initial encounter	dislocations	0	1	agnostic	Musculoskeletal
	INJ044	Dislocations, subsequent encounter	S330XXD	Traumatic rupture of lumbar intervertebral disc, subsequent encounter	dislocations	0	1	agnostic	Musculoskeletal
	INJ073	Injury, sequela	S330XXS	Traumatic rupture of lumbar intervertebral disc, sequela	injury, sequela	0	1	agnostic	Musculoskeletal
	INJ007	Dislocations, initial encounter	S33100A	Subluxation of unspecified lumbar vertebra, initial encounter	dislocations	0	1	agnostic	Musculoskeletal
	INJ044	Dislocations, subsequent encounter	S33100D	Subluxation of unspecified lumbar vertebra, subsequent encounter	dislocations	0	1	agnostic	Musculoskeletal
	INJ073	Injury, sequela	S33100S	Subluxation of unspecified lumbar vertebra, sequela	injury, sequela	0	1	agnostic	Musculoskeletal
	INJ007	Dislocations, initial encounter	S33101A	Dislocation of unspecified lumbar vertebra, initial encounter	dislocations	0	1	agnostic	Musculoskeletal
	INJ044	Dislocations, subsequent encounter	S33101D	Dislocation of unspecified lumbar vertebra, subsequent encounter	dislocations	0	1	agnostic	Musculoskeletal
	INJ073	Injury, sequela	S33101S	Dislocation of unspecified lumbar vertebra, sequela	injury, sequela	0	1	agnostic	Musculoskeletal
	INJ007	Dislocations, initial encounter	S33110A	Subluxation of L1/L2 lumbar vertebra, initial encounter	dislocations	0	1	agnostic	Musculoskeletal
	INJ044	Dislocations, subsequent encounter	S33110D	Subluxation of L1/L2 lumbar vertebra, subsequent encounter	dislocations	0	1	agnostic	Musculoskeletal
	INJ073	Injury, sequela	S33110S	Subluxation of L1/L2 lumbar vertebra, sequela	injury, sequela	0	1	agnostic	Musculoskeletal
	INJ007	Dislocations, initial encounter	S33111A	Dislocation of L1/L2 lumbar vertebra, initial encounter	dislocations	0	1	agnostic	Musculoskeletal
	INJ044	Dislocations, subsequent encounter	S33111D	Dislocation of L1/L2 lumbar vertebra, subsequent encounter	dislocations	0	1	agnostic	Musculoskeletal
	INJ073	Injury, sequela	S33111S	Dislocation of L1/L2 lumbar vertebra, sequela	injury, sequela	0	1	agnostic	Musculoskeletal
	INJ007	Dislocations, initial encounter	S33120A	Subluxation of L2/L3 lumbar vertebra, initial encounter	dislocations	0	1	agnostic	Musculoskeletal
	INJ044	Dislocations, subsequent encounter	S33120D	Subluxation of L2/L3 lumbar vertebra, subsequent encounter	dislocations	0	1	agnostic	Musculoskeletal
	INJ073	Injury, sequela	S33120S	Subluxation of L2/L3 lumbar vertebra, sequela	injury, sequela	0	1	agnostic	Musculoskeletal
	INJ007	Dislocations, initial encounter	S33121A	Dislocation of L2/L3 lumbar vertebra, initial encounter	dislocations	0	1	agnostic	Musculoskeletal
	INJ044	Dislocations, subsequent encounter	S33121D	Dislocation of L2/L3 lumbar vertebra, subsequent encounter	dislocations	0	1	agnostic	Musculoskeletal
	INJ073	Injury, sequela	S33121S	Dislocation of L2/L3 lumbar vertebra, sequela	injury, sequela	0	1	agnostic	Musculoskeletal
	INJ007	Dislocations, initial encounter	S33130A	Subluxation of L3/L4 lumbar vertebra, initial encounter	dislocations	0	1	agnostic	Musculoskeletal
	INJ044	Dislocations, subsequent encounter	S33130D	Subluxation of L3/L4 lumbar vertebra, subsequent encounter	dislocations	0	1	agnostic	Musculoskeletal
	INJ073	Injury, sequela	S33130S	Subluxation of L3/L4 lumbar vertebra, sequela	injury, sequela	0	1	agnostic	Musculoskeletal
	INJ007	Dislocations, initial encounter	S33131A	Dislocation of L3/L4 lumbar vertebra, initial encounter	dislocations	0	1	agnostic	Musculoskeletal
	INJ044	Dislocations, subsequent encounter	S33131D	Dislocation of L3/L4 lumbar vertebra, subsequent encounter	dislocations	0	1	agnostic	Musculoskeletal
	INJ073	Injury, sequela	S33131S	Dislocation of L3/L4 lumbar vertebra, sequela	injury, sequela	0	1	agnostic	Musculoskeletal
	INJ007	Dislocations, initial encounter	S33140A	Subluxation of L4/L5 lumbar vertebra, initial encounter	dislocations	0	1	agnostic	Musculoskeletal
	INJ044	Dislocations, subsequent encounter	S33140D	Subluxation of L4/L5 lumbar vertebra, subsequent encounter	dislocations	0	1	agnostic	Musculoskeletal
	INJ073	Injury, sequela	S33140S	Subluxation of L4/L5 lumbar vertebra, sequela	injury, sequela	0	1	agnostic	Musculoskeletal
	INJ007	Dislocations, initial encounter	S33141A	Dislocation of L4/L5 lumbar vertebra, initial encounter	dislocations	0	1	agnostic	Musculoskeletal
	INJ044	Dislocations, subsequent encounter	S33141D	Dislocation of L4/L5 lumbar vertebra, subsequent encounter	dislocations	0	1	agnostic	Musculoskeletal
	INJ073	Injury, sequela	S33141S	Dislocation of L4/L5 lumbar vertebra, sequela	injury, sequela	0	1	agnostic	Musculoskeletal
	INJ007	Dislocations, initial encounter	S332XXA	Dislocation of sacroiliac and sacrococcygeal joint, initial encounter	dislocations	0	1	agnostic	Musculoskeletal
	INJ044	Dislocations, subsequent encounter	S332XXD	Dislocation of sacroiliac and sacrococcygeal joint, subsequent encounter	dislocations	0	1	agnostic	Musculoskeletal
	INJ073	Injury, sequela	S332XXS	Dislocation of sacroiliac and sacrococcygeal joint, sequela	injury, sequela	0	1	agnostic	Musculoskeletal
	INJ007	Dislocations, initial encounter	S3330XA	Dislocation of unspecified parts of lumbar spine and pelvis, initial encounter	dislocations	0	1	agnostic	Musculoskeletal
	INJ044	Dislocations, subsequent encounter	S3330XD	Dislocation of unspecified parts of lumbar spine and pelvis, subsequent encounter	dislocations	0	1	agnostic	Musculoskeletal
	INJ073	Injury, sequela	S3330XS	Dislocation of unspecified parts of lumbar spine and pelvis, sequela	injury, sequela	0	1	agnostic	Musculoskeletal
	INJ007	Dislocations, initial encounter	S3339XA	Dislocation of other parts of lumbar spine and pelvis, initial encounter	dislocations	0	1	agnostic	Musculoskeletal
	INJ044	Dislocations, subsequent encounter	S3339XD	Dislocation of other parts of lumbar spine and pelvis, subsequent encounter	dislocations	0	1	agnostic	Musculoskeletal
	INJ073	Injury, sequela	S3339XS	Dislocation of other parts of lumbar spine and pelvis, sequela	injury, sequela	0	1	agnostic	Musculoskeletal
	INJ007	Dislocations, initial encounter	S334XXA	Traumatic rupture of symphysis pubis, initial encounter	dislocations	0	1	agnostic	Musculoskeletal
	INJ044	Dislocations, subsequent encounter	S334XXD	Traumatic rupture of symphysis pubis, subsequent encounter	dislocations	0	1	agnostic	Musculoskeletal
	INJ073	Injury, sequela	S334XXS	Traumatic rupture of symphysis pubis, sequela	injury, sequela	0	1	agnostic	Musculoskeletal
	INJ024	Sprains and strains, initial encounter	S335XXA	Sprain of ligaments of lumbar spine, initial encounter	sprains and strains	0	1	agnostic	Musculoskeletal
	INJ061	Sprains and strains, subsequent encounter	S335XXD	Sprain of ligaments of lumbar spine, subsequent encounter	sprains and strains	0	1	agnostic	Musculoskeletal
	INJ073	Injury, sequela	S335XXS	Sprain of ligaments of lumbar spine, sequela	injury, sequela	0	1	agnostic	Musculoskeletal
	INJ024	Sprains and strains, initial encounter	S336XXA	Sprain of sacroiliac joint, initial encounter	sprains and strains	0	1	agnostic	Musculoskeletal
	INJ061	Sprains and strains, subsequent encounter	S336XXD	Sprain of sacroiliac joint, subsequent encounter	sprains and strains	0	1	agnostic	Musculoskeletal
	INJ073	Injury, sequela	S336XXS	Sprain of sacroiliac joint, sequela	injury, sequela	0	1	agnostic	Musculoskeletal
	INJ024	Sprains and strains, initial encounter	S338XXA	Sprain of other parts of lumbar spine and pelvis, initial encounter	sprains and strains	0	1	agnostic	Musculoskeletal
	INJ061	Sprains and strains, subsequent encounter	S338XXD	Sprain of other parts of lumbar spine and pelvis, subsequent encounter	sprains and strains	0	1	agnostic	Musculoskeletal
	INJ073	Injury, sequela	S338XXS	Sprain of other parts of lumbar spine and pelvis, sequela	injury, sequela	0	1	agnostic	Musculoskeletal
	INJ024	Sprains and strains, initial encounter	S339XXA	Sprain of unspecified parts of lumbar spine and pelvis, initial encounter	sprains and strains	0	1	agnostic	Musculoskeletal
	INJ061	Sprains and strains, subsequent encounter	S339XXD	Sprain of unspecified parts of lumbar spine and pelvis, subsequent encounter	sprains and strains	0	1	agnostic	Musculoskeletal
	INJ073	Injury, sequela	S339XXS	Sprain of unspecified parts of lumbar spine and pelvis, sequela	injury, sequela	0	1	agnostic	Musculoskeletal
	INJ009	Spinal cord injury (SCI), initial encounter	S3401XA	Concussion and edema of lumbar spinal cord, initial encounter	spinal cord injury (sci)	0	1	agnostic	Musculoskeletal
	INJ046	Spinal cord injury (SCI), subsequent encounter	S3401XD	Concussion and edema of lumbar spinal cord, subsequent encounter	spinal cord injury (sci)	0	1	agnostic	Musculoskeletal
	INJ073	Injury, sequela	S3401XS	Concussion and edema of lumbar spinal cord, sequela	injury, sequela	0	1	agnostic	Musculoskeletal
	INJ009	Spinal cord injury (SCI), initial encounter	S3402XA	Concussion and edema of sacral spinal cord, initial encounter	spinal cord injury (sci)	0	1	agnostic	Musculoskeletal
	INJ046	Spinal cord injury (SCI), subsequent encounter	S3402XD	Concussion and edema of sacral spinal cord, subsequent encounter	spinal cord injury (sci)	0	1	agnostic	Musculoskeletal
	INJ073	Injury, sequela	S3402XS	Concussion and edema of sacral spinal cord, sequela	injury, sequela	0	1	agnostic	Musculoskeletal
	INJ009	Spinal cord injury (SCI), initial encounter	S34101A	Unspecified injury to L1 level of lumbar spinal cord, initial encounter	spinal cord injury (sci)	0	1	agnostic	Musculoskeletal
	INJ046	Spinal cord injury (SCI), subsequent encounter	S34101D	Unspecified injury to L1 level of lumbar spinal cord, subsequent encounter	spinal cord injury (sci)	0	1	agnostic	Musculoskeletal
	INJ073	Injury, sequela	S34101S	Unspecified injury to L1 level of lumbar spinal cord, sequela	injury, sequela	0	1	agnostic	Musculoskeletal
	INJ009	Spinal cord injury (SCI), initial encounter	S34102A	Unspecified injury to L2 level of lumbar spinal cord, initial encounter	spinal cord injury (sci)	0	1	agnostic	Musculoskeletal
	INJ046	Spinal cord injury (SCI), subsequent encounter	S34102D	Unspecified injury to L2 level of lumbar spinal cord, subsequent encounter	spinal cord injury (sci)	0	1	agnostic	Musculoskeletal
	INJ073	Injury, sequela	S34102S	Unspecified injury to L2 level of lumbar spinal cord, sequela	injury, sequela	0	1	agnostic	Musculoskeletal
	INJ009	Spinal cord injury (SCI), initial encounter	S34103A	Unspecified injury to L3 level of lumbar spinal cord, initial encounter	spinal cord injury (sci)	0	1	agnostic	Musculoskeletal
	INJ046	Spinal cord injury (SCI), subsequent encounter	S34103D	Unspecified injury to L3 level of lumbar spinal cord, subsequent encounter	spinal cord injury (sci)	0	1	agnostic	Musculoskeletal
	INJ073	Injury, sequela	S34103S	Unspecified injury to L3 level of lumbar spinal cord, sequela	injury, sequela	0	1	agnostic	Musculoskeletal
	INJ009	Spinal cord injury (SCI), initial encounter	S34104A	Unspecified injury to L4 level of lumbar spinal cord, initial encounter	spinal cord injury (sci)	0	1	agnostic	Musculoskeletal
	INJ046	Spinal cord injury (SCI), subsequent encounter	S34104D	Unspecified injury to L4 level of lumbar spinal cord, subsequent encounter	spinal cord injury (sci)	0	1	agnostic	Musculoskeletal
	INJ073	Injury, sequela	S34104S	Unspecified injury to L4 level of lumbar spinal cord, sequela	injury, sequela	0	1	agnostic	Musculoskeletal
	INJ009	Spinal cord injury (SCI), initial encounter	S34105A	Unspecified injury to L5 level of lumbar spinal cord, initial encounter	spinal cord injury (sci)	0	1	agnostic	Musculoskeletal
	INJ046	Spinal cord injury (SCI), subsequent encounter	S34105D	Unspecified injury to L5 level of lumbar spinal cord, subsequent encounter	spinal cord injury (sci)	0	1	agnostic	Musculoskeletal
	INJ073	Injury, sequela	S34105S	Unspecified injury to L5 level of lumbar spinal cord, sequela	injury, sequela	0	1	agnostic	Musculoskeletal
	INJ009	Spinal cord injury (SCI), initial encounter	S34109A	Unspecified injury to unspecified level of lumbar spinal cord, initial encounter	spinal cord injury (sci)	0	1	agnostic	Musculoskeletal
	INJ046	Spinal cord injury (SCI), subsequent encounter	S34109D	Unspecified injury to unspecified level of lumbar spinal cord, subsequent encounter	spinal cord injury (sci)	0	1	agnostic	Musculoskeletal
	INJ073	Injury, sequela	S34109S	Unspecified injury to unspecified level of lumbar spinal cord, sequela	injury, sequela	0	1	agnostic	Musculoskeletal
	INJ009	Spinal cord injury (SCI), initial encounter	S34111A	Complete lesion of L1 level of lumbar spinal cord, initial encounter	spinal cord injury (sci)	0	1	agnostic	Musculoskeletal
	INJ046	Spinal cord injury (SCI), subsequent encounter	S34111D	Complete lesion of L1 level of lumbar spinal cord, subsequent encounter	spinal cord injury (sci)	0	1	agnostic	Musculoskeletal
	INJ073	Injury, sequela	S34111S	Complete lesion of L1 level of lumbar spinal cord, sequela	injury, sequela	0	1	agnostic	Musculoskeletal
	INJ009	Spinal cord injury (SCI), initial encounter	S34112A	Complete lesion of L2 level of lumbar spinal cord, initial encounter	spinal cord injury (sci)	0	1	agnostic	Musculoskeletal
	INJ046	Spinal cord injury (SCI), subsequent encounter	S34112D	Complete lesion of L2 level of lumbar spinal cord, subsequent encounter	spinal cord injury (sci)	0	1	agnostic	Musculoskeletal
	INJ073	Injury, sequela	S34112S	Complete lesion of L2 level of lumbar spinal cord, sequela	injury, sequela	0	1	agnostic	Musculoskeletal
	INJ009	Spinal cord injury (SCI), initial encounter	S34113A	Complete lesion of L3 level of lumbar spinal cord, initial encounter	spinal cord injury (sci)	0	1	agnostic	Musculoskeletal
	INJ046	Spinal cord injury (SCI), subsequent encounter	S34113D	Complete lesion of L3 level of lumbar spinal cord, subsequent encounter	spinal cord injury (sci)	0	1	agnostic	Musculoskeletal
	INJ073	Injury, sequela	S34113S	Complete lesion of L3 level of lumbar spinal cord, sequela	injury, sequela	0	1	agnostic	Musculoskeletal
	INJ009	Spinal cord injury (SCI), initial encounter	S34114A	Complete lesion of L4 level of lumbar spinal cord, initial encounter	spinal cord injury (sci)	0	1	agnostic	Musculoskeletal
	INJ046	Spinal cord injury (SCI), subsequent encounter	S34114D	Complete lesion of L4 level of lumbar spinal cord, subsequent encounter	spinal cord injury (sci)	0	1	agnostic	Musculoskeletal
	INJ073	Injury, sequela	S34114S	Complete lesion of L4 level of lumbar spinal cord, sequela	injury, sequela	0	1	agnostic	Musculoskeletal
	INJ009	Spinal cord injury (SCI), initial encounter	S34115A	Complete lesion of L5 level of lumbar spinal cord, initial encounter	spinal cord injury (sci)	0	1	agnostic	Musculoskeletal
	INJ046	Spinal cord injury (SCI), subsequent encounter	S34115D	Complete lesion of L5 level of lumbar spinal cord, subsequent encounter	spinal cord injury (sci)	0	1	agnostic	Musculoskeletal
	INJ073	Injury, sequela	S34115S	Complete lesion of L5 level of lumbar spinal cord, sequela	injury, sequela	0	1	agnostic	Musculoskeletal
	INJ009	Spinal cord injury (SCI), initial encounter	S34119A	Complete lesion of unspecified level of lumbar spinal cord, initial encounter	spinal cord injury (sci)	0	1	agnostic	Musculoskeletal
	INJ046	Spinal cord injury (SCI), subsequent encounter	S34119D	Complete lesion of unspecified level of lumbar spinal cord, subsequent encounter	spinal cord injury (sci)	0	1	agnostic	Musculoskeletal
	INJ073	Injury, sequela	S34119S	Complete lesion of unspecified level of lumbar spinal cord, sequela	injury, sequela	0	1	agnostic	Musculoskeletal
	INJ009	Spinal cord injury (SCI), initial encounter	S34121A	Incomplete lesion of L1 level of lumbar spinal cord, initial encounter	spinal cord injury (sci)	0	1	agnostic	Musculoskeletal
	INJ046	Spinal cord injury (SCI), subsequent encounter	S34121D	Incomplete lesion of L1 level of lumbar spinal cord, subsequent encounter	spinal cord injury (sci)	0	1	agnostic	Musculoskeletal
	INJ073	Injury, sequela	S34121S	Incomplete lesion of L1 level of lumbar spinal cord, sequela	injury, sequela	0	1	agnostic	Musculoskeletal
	INJ009	Spinal cord injury (SCI), initial encounter	S34122A	Incomplete lesion of L2 level of lumbar spinal cord, initial encounter	spinal cord injury (sci)	0	1	agnostic	Musculoskeletal
	INJ046	Spinal cord injury (SCI), subsequent encounter	S34122D	Incomplete lesion of L2 level of lumbar spinal cord, subsequent encounter	spinal cord injury (sci)	0	1	agnostic	Musculoskeletal
	INJ073	Injury, sequela	S34122S	Incomplete lesion of L2 level of lumbar spinal cord, sequela	injury, sequela	0	1	agnostic	Musculoskeletal
	INJ009	Spinal cord injury (SCI), initial encounter	S34123A	Incomplete lesion of L3 level of lumbar spinal cord, initial encounter	spinal cord injury (sci)	0	1	agnostic	Musculoskeletal
	INJ046	Spinal cord injury (SCI), subsequent encounter	S34123D	Incomplete lesion of L3 level of lumbar spinal cord, subsequent encounter	spinal cord injury (sci)	0	1	agnostic	Musculoskeletal
	INJ073	Injury, sequela	S34123S	Incomplete lesion of L3 level of lumbar spinal cord, sequela	injury, sequela	0	1	agnostic	Musculoskeletal
	INJ009	Spinal cord injury (SCI), initial encounter	S34124A	Incomplete lesion of L4 level of lumbar spinal cord, initial encounter	spinal cord injury (sci)	0	1	agnostic	Musculoskeletal
	INJ046	Spinal cord injury (SCI), subsequent encounter	S34124D	Incomplete lesion of L4 level of lumbar spinal cord, subsequent encounter	spinal cord injury (sci)	0	1	agnostic	Musculoskeletal
	INJ073	Injury, sequela	S34124S	Incomplete lesion of L4 level of lumbar spinal cord, sequela	injury, sequela	0	1	agnostic	Musculoskeletal
	INJ009	Spinal cord injury (SCI), initial encounter	S34125A	Incomplete lesion of L5 level of lumbar spinal cord, initial encounter	spinal cord injury (sci)	0	1	agnostic	Musculoskeletal
	INJ046	Spinal cord injury (SCI), subsequent encounter	S34125D	Incomplete lesion of L5 level of lumbar spinal cord, subsequent encounter	spinal cord injury (sci)	0	1	agnostic	Musculoskeletal
	INJ073	Injury, sequela	S34125S	Incomplete lesion of L5 level of lumbar spinal cord, sequela	injury, sequela	0	1	agnostic	Musculoskeletal
	INJ009	Spinal cord injury (SCI), initial encounter	S34129A	Incomplete lesion of unspecified level of lumbar spinal cord, initial encounter	spinal cord injury (sci)	0	1	agnostic	Musculoskeletal
	INJ046	Spinal cord injury (SCI), subsequent encounter	S34129D	Incomplete lesion of unspecified level of lumbar spinal cord, subsequent encounter	spinal cord injury (sci)	0	1	agnostic	Musculoskeletal
	INJ073	Injury, sequela	S34129S	Incomplete lesion of unspecified level of lumbar spinal cord, sequela	injury, sequela	0	1	agnostic	Musculoskeletal
	INJ009	Spinal cord injury (SCI), initial encounter	S34131A	Complete lesion of sacral spinal cord, initial encounter	spinal cord injury (sci)	0	1	agnostic	Musculoskeletal
	INJ046	Spinal cord injury (SCI), subsequent encounter	S34131D	Complete lesion of sacral spinal cord, subsequent encounter	spinal cord injury (sci)	0	1	agnostic	Musculoskeletal
	INJ073	Injury, sequela	S34131S	Complete lesion of sacral spinal cord, sequela	injury, sequela	0	1	agnostic	Musculoskeletal
	INJ009	Spinal cord injury (SCI), initial encounter	S34132A	Incomplete lesion of sacral spinal cord, initial encounter	spinal cord injury (sci)	0	1	agnostic	Musculoskeletal
	INJ046	Spinal cord injury (SCI), subsequent encounter	S34132D	Incomplete lesion of sacral spinal cord, subsequent encounter	spinal cord injury (sci)	0	1	agnostic	Musculoskeletal
	INJ073	Injury, sequela	S34132S	Incomplete lesion of sacral spinal cord, sequela	injury, sequela	0	1	agnostic	Musculoskeletal
	INJ009	Spinal cord injury (SCI), initial encounter	S34139A	Unspecified injury to sacral spinal cord, initial encounter	spinal cord injury (sci)	0	1	agnostic	Musculoskeletal
	INJ046	Spinal cord injury (SCI), subsequent encounter	S34139D	Unspecified injury to sacral spinal cord, subsequent encounter	spinal cord injury (sci)	0	1	agnostic	Musculoskeletal
	INJ073	Injury, sequela	S34139S	Unspecified injury to sacral spinal cord, sequela	injury, sequela	0	1	agnostic	Musculoskeletal
	INJ025	Injury to nerves, muscles and tendons, initial encounter	S3421XA	Injury of nerve root of lumbar spine, initial encounter	injury to nerves, muscles and tendons	0	1	agnostic	Musculoskeletal
	INJ062	Injury to nerves, muscles and tendons, subsequent encounter	S3421XD	Injury of nerve root of lumbar spine, subsequent encounter	injury to nerves, muscles and tendons	0	1	agnostic	Musculoskeletal
	INJ073	Injury, sequela	S3421XS	Injury of nerve root of lumbar spine, sequela	injury, sequela	0	1	agnostic	Musculoskeletal
	INJ025	Injury to nerves, muscles and tendons, initial encounter	S3422XA	Injury of nerve root of sacral spine, initial encounter	injury to nerves, muscles and tendons	0	1	agnostic	Musculoskeletal
	INJ062	Injury to nerves, muscles and tendons, subsequent encounter	S3422XD	Injury of nerve root of sacral spine, subsequent encounter	injury to nerves, muscles and tendons	0	1	agnostic	Musculoskeletal
	INJ073	Injury, sequela	S3422XS	Injury of nerve root of sacral spine, sequela	injury, sequela	0	1	agnostic	Musculoskeletal
	INJ009	Spinal cord injury (SCI), initial encounter	S343XXA	Injury of cauda equina, initial encounter	spinal cord injury (sci)	0	1	agnostic	Musculoskeletal
	INJ046	Spinal cord injury (SCI), subsequent encounter	S343XXD	Injury of cauda equina, subsequent encounter	spinal cord injury (sci)	0	1	agnostic	Musculoskeletal
	INJ073	Injury, sequela	S343XXS	Injury of cauda equina, sequela	injury, sequela	0	1	agnostic	Musculoskeletal
	INJ025	Injury to nerves, muscles and tendons, initial encounter	S344XXA	Injury of lumbosacral plexus, initial encounter	injury to nerves, muscles and tendons	0	1	agnostic	Musculoskeletal
	INJ062	Injury to nerves, muscles and tendons, subsequent encounter	S344XXD	Injury of lumbosacral plexus, subsequent encounter	injury to nerves, muscles and tendons	0	1	agnostic	Musculoskeletal
	INJ073	Injury, sequela	S344XXS	Injury of lumbosacral plexus, sequela	injury, sequela	0	1	agnostic	Musculoskeletal
	INJ025	Injury to nerves, muscles and tendons, initial encounter	S345XXA	Injury of lumbar, sacral and pelvic sympathetic nerves, initial encounter	injury to nerves, muscles and tendons	0	1	agnostic	Musculoskeletal
	INJ062	Injury to nerves, muscles and tendons, subsequent encounter	S345XXD	Injury of lumbar, sacral and pelvic sympathetic nerves, subsequent encounter	injury to nerves, muscles and tendons	0	1	agnostic	Musculoskeletal
	INJ073	Injury, sequela	S345XXS	Injury of lumbar, sacral and pelvic sympathetic nerves, sequela	injury, sequela	0	1	agnostic	Musculoskeletal
	INJ025	Injury to nerves, muscles and tendons, initial encounter	S346XXA	Injury of peripheral nerve(s) at abdomen, lower back and pelvis level, initial encounter	injury to nerves, muscles and tendons	0	1	agnostic	Musculoskeletal
	INJ062	Injury to nerves, muscles and tendons, subsequent encounter	S346XXD	Injury of peripheral nerve(s) at abdomen, lower back and pelvis level, subsequent encounter	injury to nerves, muscles and tendons	0	1	agnostic	Musculoskeletal
	INJ073	Injury, sequela	S346XXS	Injury of peripheral nerve(s) at abdomen, lower back and pelvis level, sequela	injury, sequela	0	1	agnostic	Musculoskeletal
	INJ025	Injury to nerves, muscles and tendons, initial encounter	S348XXA	Injury of other nerves at abdomen, lower back and pelvis level, initial encounter	injury to nerves, muscles and tendons	0	1	agnostic	Musculoskeletal
	INJ062	Injury to nerves, muscles and tendons, subsequent encounter	S348XXD	Injury of other nerves at abdomen, lower back and pelvis level, subsequent encounter	injury to nerves, muscles and tendons	0	1	agnostic	Musculoskeletal
	INJ073	Injury, sequela	S348XXS	Injury of other nerves at abdomen, lower back and pelvis level, sequela	injury, sequela	0	1	agnostic	Musculoskeletal
	INJ025	Injury to nerves, muscles and tendons, initial encounter	S349XXA	Injury of unspecified nerves at abdomen, lower back and pelvis level, initial encounter	injury to nerves, muscles and tendons	0	1	agnostic	Musculoskeletal
	INJ062	Injury to nerves, muscles and tendons, subsequent encounter	S349XXD	Injury of unspecified nerves at abdomen, lower back and pelvis level, subsequent encounter	injury to nerves, muscles and tendons	0	1	agnostic	Musculoskeletal
	INJ073	Injury, sequela	S349XXS	Injury of unspecified nerves at abdomen, lower back and pelvis level, sequela	injury, sequela	0	1	agnostic	Musculoskeletal
	INJ016	Injury to blood vessels, initial encounter	S3500XA	Unspecified injury of abdominal aorta, initial encounter	injury to blood vessels	0	1	agnostic	Cardiovascular
	INJ053	Injury to blood vessels, subsequent encounter	S3500XD	Unspecified injury of abdominal aorta, subsequent encounter	injury to blood vessels	0	1	agnostic	Cardiovascular
	INJ073	Injury, sequela	S3500XS	Unspecified injury of abdominal aorta, sequela	injury, sequela	0	1	agnostic	Musculoskeletal
	INJ016	Injury to blood vessels, initial encounter	S3501XA	Minor laceration of abdominal aorta, initial encounter	injury to blood vessels	0	1	agnostic	Cardiovascular
	INJ053	Injury to blood vessels, subsequent encounter	S3501XD	Minor laceration of abdominal aorta, subsequent encounter	injury to blood vessels	0	1	agnostic	Cardiovascular
	INJ073	Injury, sequela	S3501XS	Minor laceration of abdominal aorta, sequela	injury, sequela	0	1	agnostic	Musculoskeletal
	INJ016	Injury to blood vessels, initial encounter	S3502XA	Major laceration of abdominal aorta, initial encounter	injury to blood vessels	0	1	agnostic	Cardiovascular
	INJ053	Injury to blood vessels, subsequent encounter	S3502XD	Major laceration of abdominal aorta, subsequent encounter	injury to blood vessels	0	1	agnostic	Cardiovascular
	INJ073	Injury, sequela	S3502XS	Major laceration of abdominal aorta, sequela	injury, sequela	0	1	agnostic	Musculoskeletal
	INJ016	Injury to blood vessels, initial encounter	S3509XA	Other injury of abdominal aorta, initial encounter	injury to blood vessels	0	1	agnostic	Cardiovascular
	INJ053	Injury to blood vessels, subsequent encounter	S3509XD	Other injury of abdominal aorta, subsequent encounter	injury to blood vessels	0	1	agnostic	Cardiovascular
	INJ073	Injury, sequela	S3509XS	Other injury of abdominal aorta, sequela	injury, sequela	0	1	agnostic	Musculoskeletal
	INJ016	Injury to blood vessels, initial encounter	S3510XA	Unspecified injury of inferior vena cava, initial encounter	injury to blood vessels	0	1	agnostic	Cardiovascular
	INJ053	Injury to blood vessels, subsequent encounter	S3510XD	Unspecified injury of inferior vena cava, subsequent encounter	injury to blood vessels	0	1	agnostic	Cardiovascular
	INJ073	Injury, sequela	S3510XS	Unspecified injury of inferior vena cava, sequela	injury, sequela	0	1	agnostic	Musculoskeletal
	INJ016	Injury to blood vessels, initial encounter	S3511XA	Minor laceration of inferior vena cava, initial encounter	injury to blood vessels	0	1	agnostic	Cardiovascular
	INJ053	Injury to blood vessels, subsequent encounter	S3511XD	Minor laceration of inferior vena cava, subsequent encounter	injury to blood vessels	0	1	agnostic	Cardiovascular
	INJ073	Injury, sequela	S3511XS	Minor laceration of inferior vena cava, sequela	injury, sequela	0	1	agnostic	Musculoskeletal
	INJ016	Injury to blood vessels, initial encounter	S3512XA	Major laceration of inferior vena cava, initial encounter	injury to blood vessels	0	1	agnostic	Cardiovascular
	INJ053	Injury to blood vessels, subsequent encounter	S3512XD	Major laceration of inferior vena cava, subsequent encounter	injury to blood vessels	0	1	agnostic	Cardiovascular
	INJ073	Injury, sequela	S3512XS	Major laceration of inferior vena cava, sequela	injury, sequela	0	1	agnostic	Musculoskeletal
	INJ016	Injury to blood vessels, initial encounter	S3519XA	Other injury of inferior vena cava, initial encounter	injury to blood vessels	0	1	agnostic	Cardiovascular
	INJ053	Injury to blood vessels, subsequent encounter	S3519XD	Other injury of inferior vena cava, subsequent encounter	injury to blood vessels	0	1	agnostic	Cardiovascular
	INJ073	Injury, sequela	S3519XS	Other injury of inferior vena cava, sequela	injury, sequela	0	1	agnostic	Musculoskeletal
	INJ016	Injury to blood vessels, initial encounter	S35211A	Minor laceration of celiac artery, initial encounter	injury to blood vessels	0	1	agnostic	Cardiovascular
	INJ053	Injury to blood vessels, subsequent encounter	S35211D	Minor laceration of celiac artery, subsequent encounter	injury to blood vessels	0	1	agnostic	Cardiovascular
	INJ073	Injury, sequela	S35211S	Minor laceration of celiac artery, sequela	injury, sequela	0	1	agnostic	Musculoskeletal
	INJ016	Injury to blood vessels, initial encounter	S35212A	Major laceration of celiac artery, initial encounter	injury to blood vessels	0	1	agnostic	Cardiovascular
	INJ053	Injury to blood vessels, subsequent encounter	S35212D	Major laceration of celiac artery, subsequent encounter	injury to blood vessels	0	1	agnostic	Cardiovascular
	INJ073	Injury, sequela	S35212S	Major laceration of celiac artery, sequela	injury, sequela	0	1	agnostic	Musculoskeletal
	INJ016	Injury to blood vessels, initial encounter	S35218A	Other injury of celiac artery, initial encounter	injury to blood vessels	0	1	agnostic	Cardiovascular
	INJ053	Injury to blood vessels, subsequent encounter	S35218D	Other injury of celiac artery, subsequent encounter	injury to blood vessels	0	1	agnostic	Cardiovascular
	INJ073	Injury, sequela	S35218S	Other injury of celiac artery, sequela	injury, sequela	0	1	agnostic	Musculoskeletal
	INJ016	Injury to blood vessels, initial encounter	S35219A	Unspecified injury of celiac artery, initial encounter	injury to blood vessels	0	1	agnostic	Cardiovascular
	INJ053	Injury to blood vessels, subsequent encounter	S35219D	Unspecified injury of celiac artery, subsequent encounter	injury to blood vessels	0	1	agnostic	Cardiovascular
	INJ073	Injury, sequela	S35219S	Unspecified injury of celiac artery, sequela	injury, sequela	0	1	agnostic	Musculoskeletal
	INJ016	Injury to blood vessels, initial encounter	S35221A	Minor laceration of superior mesenteric artery, initial encounter	injury to blood vessels	0	1	agnostic	Cardiovascular
	INJ053	Injury to blood vessels, subsequent encounter	S35221D	Minor laceration of superior mesenteric artery, subsequent encounter	injury to blood vessels	0	1	agnostic	Cardiovascular
	INJ073	Injury, sequela	S35221S	Minor laceration of superior mesenteric artery, sequela	injury, sequela	0	1	agnostic	Musculoskeletal
	INJ016	Injury to blood vessels, initial encounter	S35222A	Major laceration of superior mesenteric artery, initial encounter	injury to blood vessels	0	1	agnostic	Cardiovascular
	INJ053	Injury to blood vessels, subsequent encounter	S35222D	Major laceration of superior mesenteric artery, subsequent encounter	injury to blood vessels	0	1	agnostic	Cardiovascular
	INJ073	Injury, sequela	S35222S	Major laceration of superior mesenteric artery, sequela	injury, sequela	0	1	agnostic	Musculoskeletal
	INJ016	Injury to blood vessels, initial encounter	S35228A	Other injury of superior mesenteric artery, initial encounter	injury to blood vessels	0	1	agnostic	Cardiovascular
	INJ053	Injury to blood vessels, subsequent encounter	S35228D	Other injury of superior mesenteric artery, subsequent encounter	injury to blood vessels	0	1	agnostic	Cardiovascular
	INJ073	Injury, sequela	S35228S	Other injury of superior mesenteric artery, sequela	injury, sequela	0	1	agnostic	Musculoskeletal
	INJ016	Injury to blood vessels, initial encounter	S35229A	Unspecified injury of superior mesenteric artery, initial encounter	injury to blood vessels	0	1	agnostic	Cardiovascular
	INJ053	Injury to blood vessels, subsequent encounter	S35229D	Unspecified injury of superior mesenteric artery, subsequent encounter	injury to blood vessels	0	1	agnostic	Cardiovascular
	INJ073	Injury, sequela	S35229S	Unspecified injury of superior mesenteric artery, sequela	injury, sequela	0	1	agnostic	Musculoskeletal
	INJ016	Injury to blood vessels, initial encounter	S35231A	Minor laceration of inferior mesenteric artery, initial encounter	injury to blood vessels	0	1	agnostic	Cardiovascular
	INJ053	Injury to blood vessels, subsequent encounter	S35231D	Minor laceration of inferior mesenteric artery, subsequent encounter	injury to blood vessels	0	1	agnostic	Cardiovascular
	INJ073	Injury, sequela	S35231S	Minor laceration of inferior mesenteric artery, sequela	injury, sequela	0	1	agnostic	Musculoskeletal
	INJ016	Injury to blood vessels, initial encounter	S35232A	Major laceration of inferior mesenteric artery, initial encounter	injury to blood vessels	0	1	agnostic	Cardiovascular
	INJ053	Injury to blood vessels, subsequent encounter	S35232D	Major laceration of inferior mesenteric artery, subsequent encounter	injury to blood vessels	0	1	agnostic	Cardiovascular
	INJ073	Injury, sequela	S35232S	Major laceration of inferior mesenteric artery, sequela	injury, sequela	0	1	agnostic	Musculoskeletal
	INJ016	Injury to blood vessels, initial encounter	S35238A	Other injury of inferior mesenteric artery, initial encounter	injury to blood vessels	0	1	agnostic	Cardiovascular
	INJ053	Injury to blood vessels, subsequent encounter	S35238D	Other injury of inferior mesenteric artery, subsequent encounter	injury to blood vessels	0	1	agnostic	Cardiovascular
	INJ073	Injury, sequela	S35238S	Other injury of inferior mesenteric artery, sequela	injury, sequela	0	1	agnostic	Musculoskeletal
	INJ016	Injury to blood vessels, initial encounter	S35239A	Unspecified injury of inferior mesenteric artery, initial encounter	injury to blood vessels	0	1	agnostic	Cardiovascular
	INJ053	Injury to blood vessels, subsequent encounter	S35239D	Unspecified injury of inferior mesenteric artery, subsequent encounter	injury to blood vessels	0	1	agnostic	Cardiovascular
	INJ073	Injury, sequela	S35239S	Unspecified injury of inferior mesenteric artery, sequela	injury, sequela	0	1	agnostic	Musculoskeletal
	INJ016	Injury to blood vessels, initial encounter	S35291A	Minor laceration of branches of celiac and mesenteric artery, initial encounter	injury to blood vessels	0	1	agnostic	Cardiovascular
	INJ053	Injury to blood vessels, subsequent encounter	S35291D	Minor laceration of branches of celiac and mesenteric artery, subsequent encounter	injury to blood vessels	0	1	agnostic	Cardiovascular
	INJ073	Injury, sequela	S35291S	Minor laceration of branches of celiac and mesenteric artery, sequela	injury, sequela	0	1	agnostic	Musculoskeletal
	INJ016	Injury to blood vessels, initial encounter	S35292A	Major laceration of branches of celiac and mesenteric artery, initial encounter	injury to blood vessels	0	1	agnostic	Cardiovascular
	INJ053	Injury to blood vessels, subsequent encounter	S35292D	Major laceration of branches of celiac and mesenteric artery, subsequent encounter	injury to blood vessels	0	1	agnostic	Cardiovascular
	INJ073	Injury, sequela	S35292S	Major laceration of branches of celiac and mesenteric artery, sequela	injury, sequela	0	1	agnostic	Musculoskeletal
	INJ016	Injury to blood vessels, initial encounter	S35298A	Other injury of branches of celiac and mesenteric artery, initial encounter	injury to blood vessels	0	1	agnostic	Cardiovascular
	INJ053	Injury to blood vessels, subsequent encounter	S35298D	Other injury of branches of celiac and mesenteric artery, subsequent encounter	injury to blood vessels	0	1	agnostic	Cardiovascular
	INJ073	Injury, sequela	S35298S	Other injury of branches of celiac and mesenteric artery, sequela	injury, sequela	0	1	agnostic	Musculoskeletal
	INJ016	Injury to blood vessels, initial encounter	S35299A	Unspecified injury of branches of celiac and mesenteric artery, initial encounter	injury to blood vessels	0	1	agnostic	Cardiovascular
	INJ053	Injury to blood vessels, subsequent encounter	S35299D	Unspecified injury of branches of celiac and mesenteric artery, subsequent encounter	injury to blood vessels	0	1	agnostic	Cardiovascular
	INJ073	Injury, sequela	S35299S	Unspecified injury of branches of celiac and mesenteric artery, sequela	injury, sequela	0	1	agnostic	Musculoskeletal
	INJ016	Injury to blood vessels, initial encounter	S35311A	Laceration of portal vein, initial encounter	injury to blood vessels	0	1	agnostic	Cardiovascular
	INJ053	Injury to blood vessels, subsequent encounter	S35311D	Laceration of portal vein, subsequent encounter	injury to blood vessels	0	1	agnostic	Cardiovascular
	INJ073	Injury, sequela	S35311S	Laceration of portal vein, sequela	injury, sequela	0	1	agnostic	Musculoskeletal
	INJ016	Injury to blood vessels, initial encounter	S35318A	Other specified injury of portal vein, initial encounter	injury to blood vessels	0	1	agnostic	Cardiovascular
	INJ053	Injury to blood vessels, subsequent encounter	S35318D	Other specified injury of portal vein, subsequent encounter	injury to blood vessels	0	1	agnostic	Cardiovascular
	INJ073	Injury, sequela	S35318S	Other specified injury of portal vein, sequela	injury, sequela	0	1	agnostic	Musculoskeletal
	INJ016	Injury to blood vessels, initial encounter	S35319A	Unspecified injury of portal vein, initial encounter	injury to blood vessels	0	1	agnostic	Cardiovascular
	INJ053	Injury to blood vessels, subsequent encounter	S35319D	Unspecified injury of portal vein, subsequent encounter	injury to blood vessels	0	1	agnostic	Cardiovascular
	INJ073	Injury, sequela	S35319S	Unspecified injury of portal vein, sequela	injury, sequela	0	1	agnostic	Musculoskeletal
	INJ016	Injury to blood vessels, initial encounter	S35321A	Laceration of splenic vein, initial encounter	injury to blood vessels	0	1	agnostic	Cardiovascular
	INJ053	Injury to blood vessels, subsequent encounter	S35321D	Laceration of splenic vein, subsequent encounter	injury to blood vessels	0	1	agnostic	Cardiovascular
	INJ073	Injury, sequela	S35321S	Laceration of splenic vein, sequela	injury, sequela	0	1	agnostic	Musculoskeletal
	INJ016	Injury to blood vessels, initial encounter	S35328A	Other specified injury of splenic vein, initial encounter	injury to blood vessels	0	1	agnostic	Cardiovascular
	INJ053	Injury to blood vessels, subsequent encounter	S35328D	Other specified injury of splenic vein, subsequent encounter	injury to blood vessels	0	1	agnostic	Cardiovascular
	INJ073	Injury, sequela	S35328S	Other specified injury of splenic vein, sequela	injury, sequela	0	1	agnostic	Musculoskeletal
	INJ016	Injury to blood vessels, initial encounter	S35329A	Unspecified injury of splenic vein, initial encounter	injury to blood vessels	0	1	agnostic	Cardiovascular
	INJ053	Injury to blood vessels, subsequent encounter	S35329D	Unspecified injury of splenic vein, subsequent encounter	injury to blood vessels	0	1	agnostic	Cardiovascular
	INJ073	Injury, sequela	S35329S	Unspecified injury of splenic vein, sequela	injury, sequela	0	1	agnostic	Musculoskeletal
	INJ016	Injury to blood vessels, initial encounter	S35331A	Laceration of superior mesenteric vein, initial encounter	injury to blood vessels	0	1	agnostic	Cardiovascular
	INJ053	Injury to blood vessels, subsequent encounter	S35331D	Laceration of superior mesenteric vein, subsequent encounter	injury to blood vessels	0	1	agnostic	Cardiovascular
	INJ073	Injury, sequela	S35331S	Laceration of superior mesenteric vein, sequela	injury, sequela	0	1	agnostic	Musculoskeletal
	INJ016	Injury to blood vessels, initial encounter	S35338A	Other specified injury of superior mesenteric vein, initial encounter	injury to blood vessels	0	1	agnostic	Cardiovascular
	INJ053	Injury to blood vessels, subsequent encounter	S35338D	Other specified injury of superior mesenteric vein, subsequent encounter	injury to blood vessels	0	1	agnostic	Cardiovascular
	INJ073	Injury, sequela	S35338S	Other specified injury of superior mesenteric vein, sequela	injury, sequela	0	1	agnostic	Musculoskeletal
	INJ016	Injury to blood vessels, initial encounter	S35339A	Unspecified injury of superior mesenteric vein, initial encounter	injury to blood vessels	0	1	agnostic	Cardiovascular
	INJ053	Injury to blood vessels, subsequent encounter	S35339D	Unspecified injury of superior mesenteric vein, subsequent encounter	injury to blood vessels	0	1	agnostic	Cardiovascular
	INJ073	Injury, sequela	S35339S	Unspecified injury of superior mesenteric vein, sequela	injury, sequela	0	1	agnostic	Musculoskeletal
	INJ016	Injury to blood vessels, initial encounter	S35341A	Laceration of inferior mesenteric vein, initial encounter	injury to blood vessels	0	1	agnostic	Cardiovascular
	INJ053	Injury to blood vessels, subsequent encounter	S35341D	Laceration of inferior mesenteric vein, subsequent encounter	injury to blood vessels	0	1	agnostic	Cardiovascular
	INJ073	Injury, sequela	S35341S	Laceration of inferior mesenteric vein, sequela	injury, sequela	0	1	agnostic	Musculoskeletal
	INJ016	Injury to blood vessels, initial encounter	S35348A	Other specified injury of inferior mesenteric vein, initial encounter	injury to blood vessels	0	1	agnostic	Cardiovascular
	INJ053	Injury to blood vessels, subsequent encounter	S35348D	Other specified injury of inferior mesenteric vein, subsequent encounter	injury to blood vessels	0	1	agnostic	Cardiovascular
	INJ073	Injury, sequela	S35348S	Other specified injury of inferior mesenteric vein, sequela	injury, sequela	0	1	agnostic	Musculoskeletal
	INJ016	Injury to blood vessels, initial encounter	S35349A	Unspecified injury of inferior mesenteric vein, initial encounter	injury to blood vessels	0	1	agnostic	Cardiovascular
	INJ053	Injury to blood vessels, subsequent encounter	S35349D	Unspecified injury of inferior mesenteric vein, subsequent encounter	injury to blood vessels	0	1	agnostic	Cardiovascular
	INJ073	Injury, sequela	S35349S	Unspecified injury of inferior mesenteric vein, sequela	injury, sequela	0	1	agnostic	Musculoskeletal
	INJ016	Injury to blood vessels, initial encounter	S35401A	Unspecified injury of right renal artery, initial encounter	injury to blood vessels	0	1	agnostic	Cardiovascular
	INJ053	Injury to blood vessels, subsequent encounter	S35401D	Unspecified injury of right renal artery, subsequent encounter	injury to blood vessels	0	1	agnostic	Cardiovascular
	INJ073	Injury, sequela	S35401S	Unspecified injury of right renal artery, sequela	injury, sequela	0	1	agnostic	Musculoskeletal
	INJ016	Injury to blood vessels, initial encounter	S35402A	Unspecified injury of left renal artery, initial encounter	injury to blood vessels	0	1	agnostic	Cardiovascular
	INJ053	Injury to blood vessels, subsequent encounter	S35402D	Unspecified injury of left renal artery, subsequent encounter	injury to blood vessels	0	1	agnostic	Cardiovascular
	INJ073	Injury, sequela	S35402S	Unspecified injury of left renal artery, sequela	injury, sequela	0	1	agnostic	Musculoskeletal
	INJ016	Injury to blood vessels, initial encounter	S35403A	Unspecified injury of unspecified renal artery, initial encounter	injury to blood vessels	0	1	agnostic	Cardiovascular
	INJ053	Injury to blood vessels, subsequent encounter	S35403D	Unspecified injury of unspecified renal artery, subsequent encounter	injury to blood vessels	0	1	agnostic	Cardiovascular
	INJ073	Injury, sequela	S35403S	Unspecified injury of unspecified renal artery, sequela	injury, sequela	0	1	agnostic	Musculoskeletal
	INJ016	Injury to blood vessels, initial encounter	S35404A	Unspecified injury of right renal vein, initial encounter	injury to blood vessels	0	1	agnostic	Cardiovascular
	INJ053	Injury to blood vessels, subsequent encounter	S35404D	Unspecified injury of right renal vein, subsequent encounter	injury to blood vessels	0	1	agnostic	Cardiovascular
	INJ073	Injury, sequela	S35404S	Unspecified injury of right renal vein, sequela	injury, sequela	0	1	agnostic	Musculoskeletal
	INJ016	Injury to blood vessels, initial encounter	S35405A	Unspecified injury of left renal vein, initial encounter	injury to blood vessels	0	1	agnostic	Cardiovascular
	INJ053	Injury to blood vessels, subsequent encounter	S35405D	Unspecified injury of left renal vein, subsequent encounter	injury to blood vessels	0	1	agnostic	Cardiovascular
	INJ073	Injury, sequela	S35405S	Unspecified injury of left renal vein, sequela	injury, sequela	0	1	agnostic	Musculoskeletal
	INJ016	Injury to blood vessels, initial encounter	S35406A	Unspecified injury of unspecified renal vein, initial encounter	injury to blood vessels	0	1	agnostic	Cardiovascular
	INJ053	Injury to blood vessels, subsequent encounter	S35406D	Unspecified injury of unspecified renal vein, subsequent encounter	injury to blood vessels	0	1	agnostic	Cardiovascular
	INJ073	Injury, sequela	S35406S	Unspecified injury of unspecified renal vein, sequela	injury, sequela	0	1	agnostic	Musculoskeletal
	INJ016	Injury to blood vessels, initial encounter	S35411A	Laceration of right renal artery, initial encounter	injury to blood vessels	0	1	agnostic	Cardiovascular
	INJ053	Injury to blood vessels, subsequent encounter	S35411D	Laceration of right renal artery, subsequent encounter	injury to blood vessels	0	1	agnostic	Cardiovascular
	INJ073	Injury, sequela	S35411S	Laceration of right renal artery, sequela	injury, sequela	0	1	agnostic	Musculoskeletal
	INJ016	Injury to blood vessels, initial encounter	S35412A	Laceration of left renal artery, initial encounter	injury to blood vessels	0	1	agnostic	Cardiovascular
	INJ053	Injury to blood vessels, subsequent encounter	S35412D	Laceration of left renal artery, subsequent encounter	injury to blood vessels	0	1	agnostic	Cardiovascular
	INJ073	Injury, sequela	S35412S	Laceration of left renal artery, sequela	injury, sequela	0	1	agnostic	Musculoskeletal
	INJ016	Injury to blood vessels, initial encounter	S35413A	Laceration of unspecified renal artery, initial encounter	injury to blood vessels	0	1	agnostic	Cardiovascular
	INJ053	Injury to blood vessels, subsequent encounter	S35413D	Laceration of unspecified renal artery, subsequent encounter	injury to blood vessels	0	1	agnostic	Cardiovascular
	INJ073	Injury, sequela	S35413S	Laceration of unspecified renal artery, sequela	injury, sequela	0	1	agnostic	Musculoskeletal
	INJ016	Injury to blood vessels, initial encounter	S35414A	Laceration of right renal vein, initial encounter	injury to blood vessels	0	1	agnostic	Cardiovascular
	INJ053	Injury to blood vessels, subsequent encounter	S35414D	Laceration of right renal vein, subsequent encounter	injury to blood vessels	0	1	agnostic	Cardiovascular
	INJ073	Injury, sequela	S35414S	Laceration of right renal vein, sequela	injury, sequela	0	1	agnostic	Musculoskeletal
	INJ016	Injury to blood vessels, initial encounter	S35415A	Laceration of left renal vein, initial encounter	injury to blood vessels	0	1	agnostic	Cardiovascular
	INJ053	Injury to blood vessels, subsequent encounter	S35415D	Laceration of left renal vein, subsequent encounter	injury to blood vessels	0	1	agnostic	Cardiovascular
	INJ073	Injury, sequela	S35415S	Laceration of left renal vein, sequela	injury, sequela	0	1	agnostic	Musculoskeletal
	INJ016	Injury to blood vessels, initial encounter	S35416A	Laceration of unspecified renal vein, initial encounter	injury to blood vessels	0	1	agnostic	Cardiovascular
	INJ053	Injury to blood vessels, subsequent encounter	S35416D	Laceration of unspecified renal vein, subsequent encounter	injury to blood vessels	0	1	agnostic	Cardiovascular
	INJ073	Injury, sequela	S35416S	Laceration of unspecified renal vein, sequela	injury, sequela	0	1	agnostic	Musculoskeletal
	INJ016	Injury to blood vessels, initial encounter	S35491A	Other specified injury of right renal artery, initial encounter	injury to blood vessels	0	1	agnostic	Cardiovascular
	INJ053	Injury to blood vessels, subsequent encounter	S35491D	Other specified injury of right renal artery, subsequent encounter	injury to blood vessels	0	1	agnostic	Cardiovascular
	INJ073	Injury, sequela	S35491S	Other specified injury of right renal artery, sequela	injury, sequela	0	1	agnostic	Musculoskeletal
	INJ016	Injury to blood vessels, initial encounter	S35492A	Other specified injury of left renal artery, initial encounter	injury to blood vessels	0	1	agnostic	Cardiovascular
	INJ053	Injury to blood vessels, subsequent encounter	S35492D	Other specified injury of left renal artery, subsequent encounter	injury to blood vessels	0	1	agnostic	Cardiovascular
	INJ073	Injury, sequela	S35492S	Other specified injury of left renal artery, sequela	injury, sequela	0	1	agnostic	Musculoskeletal
	INJ016	Injury to blood vessels, initial encounter	S35493A	Other specified injury of unspecified renal artery, initial encounter	injury to blood vessels	0	1	agnostic	Cardiovascular
	INJ053	Injury to blood vessels, subsequent encounter	S35493D	Other specified injury of unspecified renal artery, subsequent encounter	injury to blood vessels	0	1	agnostic	Cardiovascular
	INJ073	Injury, sequela	S35493S	Other specified injury of unspecified renal artery, sequela	injury, sequela	0	1	agnostic	Musculoskeletal
	INJ016	Injury to blood vessels, initial encounter	S35494A	Other specified injury of right renal vein, initial encounter	injury to blood vessels	0	1	agnostic	Cardiovascular
	INJ053	Injury to blood vessels, subsequent encounter	S35494D	Other specified injury of right renal vein, subsequent encounter	injury to blood vessels	0	1	agnostic	Cardiovascular
	INJ073	Injury, sequela	S35494S	Other specified injury of right renal vein, sequela	injury, sequela	0	1	agnostic	Musculoskeletal
	INJ016	Injury to blood vessels, initial encounter	S35495A	Other specified injury of left renal vein, initial encounter	injury to blood vessels	0	1	agnostic	Cardiovascular
	INJ053	Injury to blood vessels, subsequent encounter	S35495D	Other specified injury of left renal vein, subsequent encounter	injury to blood vessels	0	1	agnostic	Cardiovascular
	INJ073	Injury, sequela	S35495S	Other specified injury of left renal vein, sequela	injury, sequela	0	1	agnostic	Musculoskeletal
	INJ016	Injury to blood vessels, initial encounter	S35496A	Other specified injury of unspecified renal vein, initial encounter	injury to blood vessels	0	1	agnostic	Cardiovascular
	INJ053	Injury to blood vessels, subsequent encounter	S35496D	Other specified injury of unspecified renal vein, subsequent encounter	injury to blood vessels	0	1	agnostic	Cardiovascular
	INJ073	Injury, sequela	S35496S	Other specified injury of unspecified renal vein, sequela	injury, sequela	0	1	agnostic	Musculoskeletal
	INJ016	Injury to blood vessels, initial encounter	S3550XA	Injury of unspecified iliac blood vessel(s), initial encounter	injury to blood vessels	0	1	agnostic	Cardiovascular
	INJ053	Injury to blood vessels, subsequent encounter	S3550XD	Injury of unspecified iliac blood vessel(s), subsequent encounter	injury to blood vessels	0	1	agnostic	Cardiovascular
	INJ073	Injury, sequela	S3550XS	Injury of unspecified iliac blood vessel(s), sequela	injury, sequela	0	1	agnostic	Musculoskeletal
	INJ016	Injury to blood vessels, initial encounter	S35511A	Injury of right iliac artery, initial encounter	injury to blood vessels	0	1	agnostic	Cardiovascular
	INJ053	Injury to blood vessels, subsequent encounter	S35511D	Injury of right iliac artery, subsequent encounter	injury to blood vessels	0	1	agnostic	Cardiovascular
	INJ073	Injury, sequela	S35511S	Injury of right iliac artery, sequela	injury, sequela	0	1	agnostic	Musculoskeletal
	INJ016	Injury to blood vessels, initial encounter	S35512A	Injury of left iliac artery, initial encounter	injury to blood vessels	0	1	agnostic	Cardiovascular
	INJ053	Injury to blood vessels, subsequent encounter	S35512D	Injury of left iliac artery, subsequent encounter	injury to blood vessels	0	1	agnostic	Cardiovascular
	INJ073	Injury, sequela	S35512S	Injury of left iliac artery, sequela	injury, sequela	0	1	agnostic	Musculoskeletal
	INJ016	Injury to blood vessels, initial encounter	S35513A	Injury of unspecified iliac artery, initial encounter	injury to blood vessels	0	1	agnostic	Cardiovascular
	INJ053	Injury to blood vessels, subsequent encounter	S35513D	Injury of unspecified iliac artery, subsequent encounter	injury to blood vessels	0	1	agnostic	Cardiovascular
	INJ073	Injury, sequela	S35513S	Injury of unspecified iliac artery, sequela	injury, sequela	0	1	agnostic	Musculoskeletal
	INJ016	Injury to blood vessels, initial encounter	S35514A	Injury of right iliac vein, initial encounter	injury to blood vessels	0	1	agnostic	Cardiovascular
	INJ053	Injury to blood vessels, subsequent encounter	S35514D	Injury of right iliac vein, subsequent encounter	injury to blood vessels	0	1	agnostic	Cardiovascular
	INJ073	Injury, sequela	S35514S	Injury of right iliac vein, sequela	injury, sequela	0	1	agnostic	Musculoskeletal
	INJ016	Injury to blood vessels, initial encounter	S35515A	Injury of left iliac vein, initial encounter	injury to blood vessels	0	1	agnostic	Cardiovascular
	INJ053	Injury to blood vessels, subsequent encounter	S35515D	Injury of left iliac vein, subsequent encounter	injury to blood vessels	0	1	agnostic	Cardiovascular
	INJ073	Injury, sequela	S35515S	Injury of left iliac vein, sequela	injury, sequela	0	1	agnostic	Musculoskeletal
	INJ016	Injury to blood vessels, initial encounter	S35516A	Injury of unspecified iliac vein, initial encounter	injury to blood vessels	0	1	agnostic	Cardiovascular
	INJ053	Injury to blood vessels, subsequent encounter	S35516D	Injury of unspecified iliac vein, subsequent encounter	injury to blood vessels	0	1	agnostic	Cardiovascular
	INJ073	Injury, sequela	S35516S	Injury of unspecified iliac vein, sequela	injury, sequela	0	1	agnostic	Musculoskeletal
	INJ016	Injury to blood vessels, initial encounter	S35531A	Injury of right uterine artery, initial encounter	injury to blood vessels	0	1	agnostic	Cardiovascular
	INJ053	Injury to blood vessels, subsequent encounter	S35531D	Injury of right uterine artery, subsequent encounter	injury to blood vessels	0	1	agnostic	Cardiovascular
	INJ073	Injury, sequela	S35531S	Injury of right uterine artery, sequela	injury, sequela	0	1	agnostic	Musculoskeletal
	INJ016	Injury to blood vessels, initial encounter	S35532A	Injury of left uterine artery, initial encounter	injury to blood vessels	0	1	agnostic	Cardiovascular
	INJ053	Injury to blood vessels, subsequent encounter	S35532D	Injury of left uterine artery, subsequent encounter	injury to blood vessels	0	1	agnostic	Cardiovascular
	INJ073	Injury, sequela	S35532S	Injury of left uterine artery, sequela	injury, sequela	0	1	agnostic	Musculoskeletal
	INJ016	Injury to blood vessels, initial encounter	S35533A	Injury of unspecified uterine artery, initial encounter	injury to blood vessels	0	1	agnostic	Cardiovascular
	INJ053	Injury to blood vessels, subsequent encounter	S35533D	Injury of unspecified uterine artery, subsequent encounter	injury to blood vessels	0	1	agnostic	Cardiovascular
	INJ073	Injury, sequela	S35533S	Injury of unspecified uterine artery, sequela	injury, sequela	0	1	agnostic	Musculoskeletal
	INJ016	Injury to blood vessels, initial encounter	S35534A	Injury of right uterine vein, initial encounter	injury to blood vessels	0	1	agnostic	Cardiovascular
	INJ053	Injury to blood vessels, subsequent encounter	S35534D	Injury of right uterine vein, subsequent encounter	injury to blood vessels	0	1	agnostic	Cardiovascular
	INJ073	Injury, sequela	S35534S	Injury of right uterine vein, sequela	injury, sequela	0	1	agnostic	Musculoskeletal
	INJ016	Injury to blood vessels, initial encounter	S35535A	Injury of left uterine vein, initial encounter	injury to blood vessels	0	1	agnostic	Cardiovascular
	INJ053	Injury to blood vessels, subsequent encounter	S35535D	Injury of left uterine vein, subsequent encounter	injury to blood vessels	0	1	agnostic	Cardiovascular
	INJ073	Injury, sequela	S35535S	Injury of left uterine vein, sequela	injury, sequela	0	1	agnostic	Musculoskeletal
	INJ016	Injury to blood vessels, initial encounter	S35536A	Injury of unspecified uterine vein, initial encounter	injury to blood vessels	0	1	agnostic	Cardiovascular
	INJ053	Injury to blood vessels, subsequent encounter	S35536D	Injury of unspecified uterine vein, subsequent encounter	injury to blood vessels	0	1	agnostic	Cardiovascular
	INJ073	Injury, sequela	S35536S	Injury of unspecified uterine vein, sequela	injury, sequela	0	1	agnostic	Musculoskeletal
	INJ016	Injury to blood vessels, initial encounter	S3559XA	Injury of other iliac blood vessels, initial encounter	injury to blood vessels	0	1	agnostic	Cardiovascular
	INJ053	Injury to blood vessels, subsequent encounter	S3559XD	Injury of other iliac blood vessels, subsequent encounter	injury to blood vessels	0	1	agnostic	Cardiovascular
	INJ073	Injury, sequela	S3559XS	Injury of other iliac blood vessels, sequela	injury, sequela	0	1	agnostic	Musculoskeletal
	INJ016	Injury to blood vessels, initial encounter	S358X1A	Laceration of other blood vessels at abdomen, lower back and pelvis level, initial encounter	injury to blood vessels	0	1	agnostic	Cardiovascular
	INJ053	Injury to blood vessels, subsequent encounter	S358X1D	Laceration of other blood vessels at abdomen, lower back and pelvis level, subsequent encounter	injury to blood vessels	0	1	agnostic	Cardiovascular
	INJ073	Injury, sequela	S358X1S	Laceration of other blood vessels at abdomen, lower back and pelvis level, sequela	injury, sequela	0	1	agnostic	Musculoskeletal
	INJ016	Injury to blood vessels, initial encounter	S358X8A	Other specified injury of other blood vessels at abdomen, lower back and pelvis level, initial encounter	injury to blood vessels	0	1	agnostic	Cardiovascular
	INJ053	Injury to blood vessels, subsequent encounter	S358X8D	Other specified injury of other blood vessels at abdomen, lower back and pelvis level, subsequent encounter	injury to blood vessels	0	1	agnostic	Cardiovascular
	INJ073	Injury, sequela	S358X8S	Other specified injury of other blood vessels at abdomen, lower back and pelvis level, sequela	injury, sequela	0	1	agnostic	Musculoskeletal
	INJ016	Injury to blood vessels, initial encounter	S358X9A	Unspecified injury of other blood vessels at abdomen, lower back and pelvis level, initial encounter	injury to blood vessels	0	1	agnostic	Cardiovascular
	INJ053	Injury to blood vessels, subsequent encounter	S358X9D	Unspecified injury of other blood vessels at abdomen, lower back and pelvis level, subsequent encounter	injury to blood vessels	0	1	agnostic	Cardiovascular
	INJ073	Injury, sequela	S358X9S	Unspecified injury of other blood vessels at abdomen, lower back and pelvis level, sequela	injury, sequela	0	1	agnostic	Musculoskeletal
	INJ016	Injury to blood vessels, initial encounter	S3590XA	Unspecified injury of unspecified blood vessel at abdomen, lower back and pelvis level, initial encounter	injury to blood vessels	0	1	agnostic	Cardiovascular
	INJ053	Injury to blood vessels, subsequent encounter	S3590XD	Unspecified injury of unspecified blood vessel at abdomen, lower back and pelvis level, subsequent encounter	injury to blood vessels	0	1	agnostic	Cardiovascular
	INJ073	Injury, sequela	S3590XS	Unspecified injury of unspecified blood vessel at abdomen, lower back and pelvis level, sequela	injury, sequela	0	1	agnostic	Musculoskeletal
	INJ016	Injury to blood vessels, initial encounter	S3591XA	Laceration of unspecified blood vessel at abdomen, lower back and pelvis level, initial encounter	injury to blood vessels	0	1	agnostic	Cardiovascular
	INJ053	Injury to blood vessels, subsequent encounter	S3591XD	Laceration of unspecified blood vessel at abdomen, lower back and pelvis level, subsequent encounter	injury to blood vessels	0	1	agnostic	Cardiovascular
	INJ073	Injury, sequela	S3591XS	Laceration of unspecified blood vessel at abdomen, lower back and pelvis level, sequela	injury, sequela	0	1	agnostic	Musculoskeletal
	INJ016	Injury to blood vessels, initial encounter	S3599XA	Other specified injury of unspecified blood vessel at abdomen, lower back and pelvis level, initial encounter	injury to blood vessels	0	1	agnostic	Cardiovascular
	INJ053	Injury to blood vessels, subsequent encounter	S3599XD	Other specified injury of unspecified blood vessel at abdomen, lower back and pelvis level, subsequent encounter	injury to blood vessels	0	1	agnostic	Cardiovascular
	INJ073	Injury, sequela	S3599XS	Other specified injury of unspecified blood vessel at abdomen, lower back and pelvis level, sequela	injury, sequela	0	1	agnostic	Musculoskeletal
	INJ010	Internal organ injury, initial encounter	S3600XA	Unspecified injury of spleen, initial encounter	internal organ injury	0	1	agnostic	Gastrointestinal
	INJ047	Internal organ injury, subsequent encounter	S3600XD	Unspecified injury of spleen, subsequent encounter	internal organ injury	0	1	agnostic	Gastrointestinal
	INJ073	Injury, sequela	S3600XS	Unspecified injury of spleen, sequela	injury, sequela	0	1	agnostic	Musculoskeletal
	INJ010	Internal organ injury, initial encounter	S36020A	Minor contusion of spleen, initial encounter	internal organ injury	0	1	agnostic	Gastrointestinal
	INJ047	Internal organ injury, subsequent encounter	S36020D	Minor contusion of spleen, subsequent encounter	internal organ injury	0	1	agnostic	Gastrointestinal
	INJ073	Injury, sequela	S36020S	Minor contusion of spleen, sequela	injury, sequela	0	1	agnostic	Musculoskeletal
	INJ010	Internal organ injury, initial encounter	S36021A	Major contusion of spleen, initial encounter	internal organ injury	0	1	agnostic	Gastrointestinal
	INJ047	Internal organ injury, subsequent encounter	S36021D	Major contusion of spleen, subsequent encounter	internal organ injury	0	1	agnostic	Gastrointestinal
	INJ073	Injury, sequela	S36021S	Major contusion of spleen, sequela	injury, sequela	0	1	agnostic	Musculoskeletal
	INJ010	Internal organ injury, initial encounter	S36029A	Unspecified contusion of spleen, initial encounter	internal organ injury	0	1	agnostic	Gastrointestinal
	INJ047	Internal organ injury, subsequent encounter	S36029D	Unspecified contusion of spleen, subsequent encounter	internal organ injury	0	1	agnostic	Gastrointestinal
	INJ073	Injury, sequela	S36029S	Unspecified contusion of spleen, sequela	injury, sequela	0	1	agnostic	Musculoskeletal
	INJ010	Internal organ injury, initial encounter	S36030A	Superficial (capsular) laceration of spleen, initial encounter	internal organ injury	0	1	agnostic	Gastrointestinal
	INJ047	Internal organ injury, subsequent encounter	S36030D	Superficial (capsular) laceration of spleen, subsequent encounter	internal organ injury	0	1	agnostic	Gastrointestinal
	INJ073	Injury, sequela	S36030S	Superficial (capsular) laceration of spleen, sequela	injury, sequela	0	1	agnostic	Musculoskeletal
	INJ010	Internal organ injury, initial encounter	S36031A	Moderate laceration of spleen, initial encounter	internal organ injury	0	1	agnostic	Gastrointestinal
	INJ047	Internal organ injury, subsequent encounter	S36031D	Moderate laceration of spleen, subsequent encounter	internal organ injury	0	1	agnostic	Gastrointestinal
	INJ073	Injury, sequela	S36031S	Moderate laceration of spleen, sequela	injury, sequela	0	1	agnostic	Musculoskeletal
	INJ010	Internal organ injury, initial encounter	S36032A	Major laceration of spleen, initial encounter	internal organ injury	0	1	agnostic	Gastrointestinal
	INJ047	Internal organ injury, subsequent encounter	S36032D	Major laceration of spleen, subsequent encounter	internal organ injury	0	1	agnostic	Gastrointestinal
	INJ073	Injury, sequela	S36032S	Major laceration of spleen, sequela	injury, sequela	0	1	agnostic	Musculoskeletal
	INJ010	Internal organ injury, initial encounter	S36039A	Unspecified laceration of spleen, initial encounter	internal organ injury	0	1	agnostic	Gastrointestinal
	INJ047	Internal organ injury, subsequent encounter	S36039D	Unspecified laceration of spleen, subsequent encounter	internal organ injury	0	1	agnostic	Gastrointestinal
	INJ073	Injury, sequela	S36039S	Unspecified laceration of spleen, sequela	injury, sequela	0	1	agnostic	Musculoskeletal
	INJ010	Internal organ injury, initial encounter	S3609XA	Other injury of spleen, initial encounter	internal organ injury	0	1	agnostic	Gastrointestinal
	INJ047	Internal organ injury, subsequent encounter	S3609XD	Other injury of spleen, subsequent encounter	internal organ injury	0	1	agnostic	Gastrointestinal
	INJ073	Injury, sequela	S3609XS	Other injury of spleen, sequela	injury, sequela	0	1	agnostic	Musculoskeletal
	INJ010	Internal organ injury, initial encounter	S36112A	Contusion of liver, initial encounter	internal organ injury	0	1	agnostic	Gastrointestinal
	INJ047	Internal organ injury, subsequent encounter	S36112D	Contusion of liver, subsequent encounter	internal organ injury	0	1	agnostic	Gastrointestinal
	INJ073	Injury, sequela	S36112S	Contusion of liver, sequela	injury, sequela	0	1	agnostic	Musculoskeletal
	INJ010	Internal organ injury, initial encounter	S36113A	Laceration of liver, unspecified degree, initial encounter	internal organ injury	0	1	agnostic	Gastrointestinal
	INJ047	Internal organ injury, subsequent encounter	S36113D	Laceration of liver, unspecified degree, subsequent encounter	internal organ injury	0	1	agnostic	Gastrointestinal
	INJ073	Injury, sequela	S36113S	Laceration of liver, unspecified degree, sequela	injury, sequela	0	1	agnostic	Musculoskeletal
	INJ010	Internal organ injury, initial encounter	S36114A	Minor laceration of liver, initial encounter	internal organ injury	0	1	agnostic	Gastrointestinal
	INJ047	Internal organ injury, subsequent encounter	S36114D	Minor laceration of liver, subsequent encounter	internal organ injury	0	1	agnostic	Gastrointestinal
	INJ073	Injury, sequela	S36114S	Minor laceration of liver, sequela	injury, sequela	0	1	agnostic	Musculoskeletal
	INJ010	Internal organ injury, initial encounter	S36115A	Moderate laceration of liver, initial encounter	internal organ injury	0	1	agnostic	Gastrointestinal
	INJ047	Internal organ injury, subsequent encounter	S36115D	Moderate laceration of liver, subsequent encounter	internal organ injury	0	1	agnostic	Gastrointestinal
	INJ073	Injury, sequela	S36115S	Moderate laceration of liver, sequela	injury, sequela	0	1	agnostic	Musculoskeletal
	INJ010	Internal organ injury, initial encounter	S36116A	Major laceration of liver, initial encounter	internal organ injury	0	1	agnostic	Gastrointestinal
	INJ047	Internal organ injury, subsequent encounter	S36116D	Major laceration of liver, subsequent encounter	internal organ injury	0	1	agnostic	Gastrointestinal
	INJ073	Injury, sequela	S36116S	Major laceration of liver, sequela	injury, sequela	0	1	agnostic	Musculoskeletal
	INJ010	Internal organ injury, initial encounter	S36118A	Other injury of liver, initial encounter	internal organ injury	0	1	agnostic	Gastrointestinal
	INJ047	Internal organ injury, subsequent encounter	S36118D	Other injury of liver, subsequent encounter	internal organ injury	0	1	agnostic	Gastrointestinal
	INJ073	Injury, sequela	S36118S	Other injury of liver, sequela	injury, sequela	0	1	agnostic	Musculoskeletal
	INJ010	Internal organ injury, initial encounter	S36119A	Unspecified injury of liver, initial encounter	internal organ injury	0	1	agnostic	Gastrointestinal
	INJ047	Internal organ injury, subsequent encounter	S36119D	Unspecified injury of liver, subsequent encounter	internal organ injury	0	1	agnostic	Gastrointestinal
	INJ073	Injury, sequela	S36119S	Unspecified injury of liver, sequela	injury, sequela	0	1	agnostic	Musculoskeletal
	INJ010	Internal organ injury, initial encounter	S36122A	Contusion of gallbladder, initial encounter	internal organ injury	0	1	agnostic	Gastrointestinal
	INJ047	Internal organ injury, subsequent encounter	S36122D	Contusion of gallbladder, subsequent encounter	internal organ injury	0	1	agnostic	Gastrointestinal
	INJ073	Injury, sequela	S36122S	Contusion of gallbladder, sequela	injury, sequela	0	1	agnostic	Musculoskeletal
	INJ010	Internal organ injury, initial encounter	S36123A	Laceration of gallbladder, initial encounter	internal organ injury	0	1	agnostic	Gastrointestinal
	INJ047	Internal organ injury, subsequent encounter	S36123D	Laceration of gallbladder, subsequent encounter	internal organ injury	0	1	agnostic	Gastrointestinal
	INJ073	Injury, sequela	S36123S	Laceration of gallbladder, sequela	injury, sequela	0	1	agnostic	Musculoskeletal
	INJ010	Internal organ injury, initial encounter	S36128A	Other injury of gallbladder, initial encounter	internal organ injury	0	1	agnostic	Gastrointestinal
	INJ047	Internal organ injury, subsequent encounter	S36128D	Other injury of gallbladder, subsequent encounter	internal organ injury	0	1	agnostic	Gastrointestinal
	INJ073	Injury, sequela	S36128S	Other injury of gallbladder, sequela	injury, sequela	0	1	agnostic	Musculoskeletal
	INJ010	Internal organ injury, initial encounter	S36129A	Unspecified injury of gallbladder, initial encounter	internal organ injury	0	1	agnostic	Gastrointestinal
	INJ047	Internal organ injury, subsequent encounter	S36129D	Unspecified injury of gallbladder, subsequent encounter	internal organ injury	0	1	agnostic	Gastrointestinal
	INJ073	Injury, sequela	S36129S	Unspecified injury of gallbladder, sequela	injury, sequela	0	1	agnostic	Musculoskeletal
	INJ010	Internal organ injury, initial encounter	S3613XA	Injury of bile duct, initial encounter	internal organ injury	0	1	agnostic	Gastrointestinal
	INJ047	Internal organ injury, subsequent encounter	S3613XD	Injury of bile duct, subsequent encounter	internal organ injury	0	1	agnostic	Gastrointestinal
	INJ073	Injury, sequela	S3613XS	Injury of bile duct, sequela	injury, sequela	0	1	agnostic	Musculoskeletal
	INJ010	Internal organ injury, initial encounter	S36200A	Unspecified injury of head of pancreas, initial encounter	internal organ injury	0	1	agnostic	Gastrointestinal
	INJ047	Internal organ injury, subsequent encounter	S36200D	Unspecified injury of head of pancreas, subsequent encounter	internal organ injury	0	1	agnostic	Gastrointestinal
	INJ073	Injury, sequela	S36200S	Unspecified injury of head of pancreas, sequela	injury, sequela	0	1	agnostic	Musculoskeletal
	INJ010	Internal organ injury, initial encounter	S36201A	Unspecified injury of body of pancreas, initial encounter	internal organ injury	0	1	agnostic	Gastrointestinal
	INJ047	Internal organ injury, subsequent encounter	S36201D	Unspecified injury of body of pancreas, subsequent encounter	internal organ injury	0	1	agnostic	Gastrointestinal
	INJ073	Injury, sequela	S36201S	Unspecified injury of body of pancreas, sequela	injury, sequela	0	1	agnostic	Musculoskeletal
	INJ010	Internal organ injury, initial encounter	S36202A	Unspecified injury of tail of pancreas, initial encounter	internal organ injury	0	1	agnostic	Gastrointestinal
	INJ047	Internal organ injury, subsequent encounter	S36202D	Unspecified injury of tail of pancreas, subsequent encounter	internal organ injury	0	1	agnostic	Gastrointestinal
	INJ073	Injury, sequela	S36202S	Unspecified injury of tail of pancreas, sequela	injury, sequela	0	1	agnostic	Musculoskeletal
	INJ010	Internal organ injury, initial encounter	S36209A	Unspecified injury of unspecified part of pancreas, initial encounter	internal organ injury	0	1	agnostic	Gastrointestinal
	INJ047	Internal organ injury, subsequent encounter	S36209D	Unspecified injury of unspecified part of pancreas, subsequent encounter	internal organ injury	0	1	agnostic	Gastrointestinal
	INJ073	Injury, sequela	S36209S	Unspecified injury of unspecified part of pancreas, sequela	injury, sequela	0	1	agnostic	Musculoskeletal
	INJ010	Internal organ injury, initial encounter	S36220A	Contusion of head of pancreas, initial encounter	internal organ injury	0	1	agnostic	Gastrointestinal
	INJ047	Internal organ injury, subsequent encounter	S36220D	Contusion of head of pancreas, subsequent encounter	internal organ injury	0	1	agnostic	Gastrointestinal
	INJ073	Injury, sequela	S36220S	Contusion of head of pancreas, sequela	injury, sequela	0	1	agnostic	Musculoskeletal
	INJ010	Internal organ injury, initial encounter	S36221A	Contusion of body of pancreas, initial encounter	internal organ injury	0	1	agnostic	Gastrointestinal
	INJ047	Internal organ injury, subsequent encounter	S36221D	Contusion of body of pancreas, subsequent encounter	internal organ injury	0	1	agnostic	Gastrointestinal
	INJ073	Injury, sequela	S36221S	Contusion of body of pancreas, sequela	injury, sequela	0	1	agnostic	Musculoskeletal
	INJ010	Internal organ injury, initial encounter	S36222A	Contusion of tail of pancreas, initial encounter	internal organ injury	0	1	agnostic	Gastrointestinal
	INJ047	Internal organ injury, subsequent encounter	S36222D	Contusion of tail of pancreas, subsequent encounter	internal organ injury	0	1	agnostic	Gastrointestinal
	INJ073	Injury, sequela	S36222S	Contusion of tail of pancreas, sequela	injury, sequela	0	1	agnostic	Musculoskeletal
	INJ010	Internal organ injury, initial encounter	S36229A	Contusion of unspecified part of pancreas, initial encounter	internal organ injury	0	1	agnostic	Gastrointestinal
	INJ047	Internal organ injury, subsequent encounter	S36229D	Contusion of unspecified part of pancreas, subsequent encounter	internal organ injury	0	1	agnostic	Gastrointestinal
	INJ073	Injury, sequela	S36229S	Contusion of unspecified part of pancreas, sequela	injury, sequela	0	1	agnostic	Musculoskeletal
	INJ010	Internal organ injury, initial encounter	S36230A	Laceration of head of pancreas, unspecified degree, initial encounter	internal organ injury	0	1	agnostic	Gastrointestinal
	INJ047	Internal organ injury, subsequent encounter	S36230D	Laceration of head of pancreas, unspecified degree, subsequent encounter	internal organ injury	0	1	agnostic	Gastrointestinal
	INJ073	Injury, sequela	S36230S	Laceration of head of pancreas, unspecified degree, sequela	injury, sequela	0	1	agnostic	Musculoskeletal
	INJ010	Internal organ injury, initial encounter	S36231A	Laceration of body of pancreas, unspecified degree, initial encounter	internal organ injury	0	1	agnostic	Gastrointestinal
	INJ047	Internal organ injury, subsequent encounter	S36231D	Laceration of body of pancreas, unspecified degree, subsequent encounter	internal organ injury	0	1	agnostic	Gastrointestinal
	INJ073	Injury, sequela	S36231S	Laceration of body of pancreas, unspecified degree, sequela	injury, sequela	0	1	agnostic	Musculoskeletal
	INJ010	Internal organ injury, initial encounter	S36232A	Laceration of tail of pancreas, unspecified degree, initial encounter	internal organ injury	0	1	agnostic	Gastrointestinal
	INJ047	Internal organ injury, subsequent encounter	S36232D	Laceration of tail of pancreas, unspecified degree, subsequent encounter	internal organ injury	0	1	agnostic	Gastrointestinal
	INJ073	Injury, sequela	S36232S	Laceration of tail of pancreas, unspecified degree, sequela	injury, sequela	0	1	agnostic	Musculoskeletal
	INJ010	Internal organ injury, initial encounter	S36239A	Laceration of unspecified part of pancreas, unspecified degree, initial encounter	internal organ injury	0	1	agnostic	Gastrointestinal
	INJ047	Internal organ injury, subsequent encounter	S36239D	Laceration of unspecified part of pancreas, unspecified degree, subsequent encounter	internal organ injury	0	1	agnostic	Gastrointestinal
	INJ073	Injury, sequela	S36239S	Laceration of unspecified part of pancreas, unspecified degree, sequela	injury, sequela	0	1	agnostic	Musculoskeletal
	INJ010	Internal organ injury, initial encounter	S36240A	Minor laceration of head of pancreas, initial encounter	internal organ injury	0	1	agnostic	Gastrointestinal
	INJ047	Internal organ injury, subsequent encounter	S36240D	Minor laceration of head of pancreas, subsequent encounter	internal organ injury	0	1	agnostic	Gastrointestinal
	INJ073	Injury, sequela	S36240S	Minor laceration of head of pancreas, sequela	injury, sequela	0	1	agnostic	Musculoskeletal
	INJ010	Internal organ injury, initial encounter	S36241A	Minor laceration of body of pancreas, initial encounter	internal organ injury	0	1	agnostic	Gastrointestinal
	INJ047	Internal organ injury, subsequent encounter	S36241D	Minor laceration of body of pancreas, subsequent encounter	internal organ injury	0	1	agnostic	Gastrointestinal
	INJ073	Injury, sequela	S36241S	Minor laceration of body of pancreas, sequela	injury, sequela	0	1	agnostic	Musculoskeletal
	INJ010	Internal organ injury, initial encounter	S36242A	Minor laceration of tail of pancreas, initial encounter	internal organ injury	0	1	agnostic	Gastrointestinal
	INJ047	Internal organ injury, subsequent encounter	S36242D	Minor laceration of tail of pancreas, subsequent encounter	internal organ injury	0	1	agnostic	Gastrointestinal
	INJ073	Injury, sequela	S36242S	Minor laceration of tail of pancreas, sequela	injury, sequela	0	1	agnostic	Musculoskeletal
	INJ010	Internal organ injury, initial encounter	S36249A	Minor laceration of unspecified part of pancreas, initial encounter	internal organ injury	0	1	agnostic	Gastrointestinal
	INJ047	Internal organ injury, subsequent encounter	S36249D	Minor laceration of unspecified part of pancreas, subsequent encounter	internal organ injury	0	1	agnostic	Gastrointestinal
	INJ073	Injury, sequela	S36249S	Minor laceration of unspecified part of pancreas, sequela	injury, sequela	0	1	agnostic	Musculoskeletal
	INJ010	Internal organ injury, initial encounter	S36250A	Moderate laceration of head of pancreas, initial encounter	internal organ injury	0	1	agnostic	Gastrointestinal
	INJ047	Internal organ injury, subsequent encounter	S36250D	Moderate laceration of head of pancreas, subsequent encounter	internal organ injury	0	1	agnostic	Gastrointestinal
	INJ073	Injury, sequela	S36250S	Moderate laceration of head of pancreas, sequela	injury, sequela	0	1	agnostic	Musculoskeletal
	INJ010	Internal organ injury, initial encounter	S36251A	Moderate laceration of body of pancreas, initial encounter	internal organ injury	0	1	agnostic	Gastrointestinal
	INJ047	Internal organ injury, subsequent encounter	S36251D	Moderate laceration of body of pancreas, subsequent encounter	internal organ injury	0	1	agnostic	Gastrointestinal
	INJ073	Injury, sequela	S36251S	Moderate laceration of body of pancreas, sequela	injury, sequela	0	1	agnostic	Musculoskeletal
	INJ010	Internal organ injury, initial encounter	S36252A	Moderate laceration of tail of pancreas, initial encounter	internal organ injury	0	1	agnostic	Gastrointestinal
	INJ047	Internal organ injury, subsequent encounter	S36252D	Moderate laceration of tail of pancreas, subsequent encounter	internal organ injury	0	1	agnostic	Gastrointestinal
	INJ073	Injury, sequela	S36252S	Moderate laceration of tail of pancreas, sequela	injury, sequela	0	1	agnostic	Musculoskeletal
	INJ010	Internal organ injury, initial encounter	S36259A	Moderate laceration of unspecified part of pancreas, initial encounter	internal organ injury	0	1	agnostic	Gastrointestinal
	INJ047	Internal organ injury, subsequent encounter	S36259D	Moderate laceration of unspecified part of pancreas, subsequent encounter	internal organ injury	0	1	agnostic	Gastrointestinal
	INJ073	Injury, sequela	S36259S	Moderate laceration of unspecified part of pancreas, sequela	injury, sequela	0	1	agnostic	Musculoskeletal
	INJ010	Internal organ injury, initial encounter	S36260A	Major laceration of head of pancreas, initial encounter	internal organ injury	0	1	agnostic	Gastrointestinal
	INJ047	Internal organ injury, subsequent encounter	S36260D	Major laceration of head of pancreas, subsequent encounter	internal organ injury	0	1	agnostic	Gastrointestinal
	INJ073	Injury, sequela	S36260S	Major laceration of head of pancreas, sequela	injury, sequela	0	1	agnostic	Musculoskeletal
	INJ010	Internal organ injury, initial encounter	S36261A	Major laceration of body of pancreas, initial encounter	internal organ injury	0	1	agnostic	Gastrointestinal
	INJ047	Internal organ injury, subsequent encounter	S36261D	Major laceration of body of pancreas, subsequent encounter	internal organ injury	0	1	agnostic	Gastrointestinal
	INJ073	Injury, sequela	S36261S	Major laceration of body of pancreas, sequela	injury, sequela	0	1	agnostic	Musculoskeletal
	INJ010	Internal organ injury, initial encounter	S36262A	Major laceration of tail of pancreas, initial encounter	internal organ injury	0	1	agnostic	Gastrointestinal
	INJ047	Internal organ injury, subsequent encounter	S36262D	Major laceration of tail of pancreas, subsequent encounter	internal organ injury	0	1	agnostic	Gastrointestinal
	INJ073	Injury, sequela	S36262S	Major laceration of tail of pancreas, sequela	injury, sequela	0	1	agnostic	Musculoskeletal
	INJ010	Internal organ injury, initial encounter	S36269A	Major laceration of unspecified part of pancreas, initial encounter	internal organ injury	0	1	agnostic	Gastrointestinal
	INJ047	Internal organ injury, subsequent encounter	S36269D	Major laceration of unspecified part of pancreas, subsequent encounter	internal organ injury	0	1	agnostic	Gastrointestinal
	INJ073	Injury, sequela	S36269S	Major laceration of unspecified part of pancreas, sequela	injury, sequela	0	1	agnostic	Musculoskeletal
	INJ010	Internal organ injury, initial encounter	S36290A	Other injury of head of pancreas, initial encounter	internal organ injury	0	1	agnostic	Gastrointestinal
	INJ047	Internal organ injury, subsequent encounter	S36290D	Other injury of head of pancreas, subsequent encounter	internal organ injury	0	1	agnostic	Gastrointestinal
	INJ073	Injury, sequela	S36290S	Other injury of head of pancreas, sequela	injury, sequela	0	1	agnostic	Musculoskeletal
	INJ010	Internal organ injury, initial encounter	S36291A	Other injury of body of pancreas, initial encounter	internal organ injury	0	1	agnostic	Gastrointestinal
	INJ047	Internal organ injury, subsequent encounter	S36291D	Other injury of body of pancreas, subsequent encounter	internal organ injury	0	1	agnostic	Gastrointestinal
	INJ073	Injury, sequela	S36291S	Other injury of body of pancreas, sequela	injury, sequela	0	1	agnostic	Musculoskeletal
	INJ010	Internal organ injury, initial encounter	S36292A	Other injury of tail of pancreas, initial encounter	internal organ injury	0	1	agnostic	Gastrointestinal
	INJ047	Internal organ injury, subsequent encounter	S36292D	Other injury of tail of pancreas, subsequent encounter	internal organ injury	0	1	agnostic	Gastrointestinal
	INJ073	Injury, sequela	S36292S	Other injury of tail of pancreas, sequela	injury, sequela	0	1	agnostic	Musculoskeletal
	INJ010	Internal organ injury, initial encounter	S36299A	Other injury of unspecified part of pancreas, initial encounter	internal organ injury	0	1	agnostic	Gastrointestinal
	INJ047	Internal organ injury, subsequent encounter	S36299D	Other injury of unspecified part of pancreas, subsequent encounter	internal organ injury	0	1	agnostic	Gastrointestinal
	INJ073	Injury, sequela	S36299S	Other injury of unspecified part of pancreas, sequela	injury, sequela	0	1	agnostic	Musculoskeletal
	INJ010	Internal organ injury, initial encounter	S3630XA	Unspecified injury of stomach, initial encounter	internal organ injury	0	1	agnostic	Gastrointestinal
	INJ047	Internal organ injury, subsequent encounter	S3630XD	Unspecified injury of stomach, subsequent encounter	internal organ injury	0	1	agnostic	Gastrointestinal
	INJ073	Injury, sequela	S3630XS	Unspecified injury of stomach, sequela	injury, sequela	0	1	agnostic	Musculoskeletal
	INJ010	Internal organ injury, initial encounter	S3632XA	Contusion of stomach, initial encounter	internal organ injury	0	1	agnostic	Gastrointestinal
	INJ047	Internal organ injury, subsequent encounter	S3632XD	Contusion of stomach, subsequent encounter	internal organ injury	0	1	agnostic	Gastrointestinal
	INJ073	Injury, sequela	S3632XS	Contusion of stomach, sequela	injury, sequela	0	1	agnostic	Musculoskeletal
	INJ010	Internal organ injury, initial encounter	S3633XA	Laceration of stomach, initial encounter	internal organ injury	0	1	agnostic	Gastrointestinal
	INJ047	Internal organ injury, subsequent encounter	S3633XD	Laceration of stomach, subsequent encounter	internal organ injury	0	1	agnostic	Gastrointestinal
	INJ073	Injury, sequela	S3633XS	Laceration of stomach, sequela	injury, sequela	0	1	agnostic	Musculoskeletal
	INJ010	Internal organ injury, initial encounter	S3639XA	Other injury of stomach, initial encounter	internal organ injury	0	1	agnostic	Gastrointestinal
	INJ047	Internal organ injury, subsequent encounter	S3639XD	Other injury of stomach, subsequent encounter	internal organ injury	0	1	agnostic	Gastrointestinal
	INJ073	Injury, sequela	S3639XS	Other injury of stomach, sequela	injury, sequela	0	1	agnostic	Musculoskeletal
	INJ010	Internal organ injury, initial encounter	S36400A	Unspecified injury of duodenum, initial encounter	internal organ injury	0	1	agnostic	Gastrointestinal
	INJ047	Internal organ injury, subsequent encounter	S36400D	Unspecified injury of duodenum, subsequent encounter	internal organ injury	0	1	agnostic	Gastrointestinal
	INJ073	Injury, sequela	S36400S	Unspecified injury of duodenum, sequela	injury, sequela	0	1	agnostic	Musculoskeletal
	INJ010	Internal organ injury, initial encounter	S36408A	Unspecified injury of other part of small intestine, initial encounter	internal organ injury	0	1	agnostic	Gastrointestinal
	INJ047	Internal organ injury, subsequent encounter	S36408D	Unspecified injury of other part of small intestine, subsequent encounter	internal organ injury	0	1	agnostic	Gastrointestinal
	INJ073	Injury, sequela	S36408S	Unspecified injury of other part of small intestine, sequela	injury, sequela	0	1	agnostic	Musculoskeletal
	INJ010	Internal organ injury, initial encounter	S36409A	Unspecified injury of unspecified part of small intestine, initial encounter	internal organ injury	0	1	agnostic	Gastrointestinal
	INJ047	Internal organ injury, subsequent encounter	S36409D	Unspecified injury of unspecified part of small intestine, subsequent encounter	internal organ injury	0	1	agnostic	Gastrointestinal
	INJ073	Injury, sequela	S36409S	Unspecified injury of unspecified part of small intestine, sequela	injury, sequela	0	1	agnostic	Musculoskeletal
	INJ010	Internal organ injury, initial encounter	S36410A	Primary blast injury of duodenum, initial encounter	internal organ injury	0	1	agnostic	Gastrointestinal
	INJ047	Internal organ injury, subsequent encounter	S36410D	Primary blast injury of duodenum, subsequent encounter	internal organ injury	0	1	agnostic	Gastrointestinal
	INJ073	Injury, sequela	S36410S	Primary blast injury of duodenum, sequela	injury, sequela	0	1	agnostic	Musculoskeletal
	INJ010	Internal organ injury, initial encounter	S36418A	Primary blast injury of other part of small intestine, initial encounter	internal organ injury	0	1	agnostic	Gastrointestinal
	INJ047	Internal organ injury, subsequent encounter	S36418D	Primary blast injury of other part of small intestine, subsequent encounter	internal organ injury	0	1	agnostic	Gastrointestinal
	INJ073	Injury, sequela	S36418S	Primary blast injury of other part of small intestine, sequela	injury, sequela	0	1	agnostic	Musculoskeletal
	INJ010	Internal organ injury, initial encounter	S36419A	Primary blast injury of unspecified part of small intestine, initial encounter	internal organ injury	0	1	agnostic	Gastrointestinal
	INJ047	Internal organ injury, subsequent encounter	S36419D	Primary blast injury of unspecified part of small intestine, subsequent encounter	internal organ injury	0	1	agnostic	Gastrointestinal
	INJ073	Injury, sequela	S36419S	Primary blast injury of unspecified part of small intestine, sequela	injury, sequela	0	1	agnostic	Musculoskeletal
	INJ010	Internal organ injury, initial encounter	S36420A	Contusion of duodenum, initial encounter	internal organ injury	0	1	agnostic	Gastrointestinal
	INJ047	Internal organ injury, subsequent encounter	S36420D	Contusion of duodenum, subsequent encounter	internal organ injury	0	1	agnostic	Gastrointestinal
	INJ073	Injury, sequela	S36420S	Contusion of duodenum, sequela	injury, sequela	0	1	agnostic	Musculoskeletal
	INJ010	Internal organ injury, initial encounter	S36428A	Contusion of other part of small intestine, initial encounter	internal organ injury	0	1	agnostic	Gastrointestinal
	INJ047	Internal organ injury, subsequent encounter	S36428D	Contusion of other part of small intestine, subsequent encounter	internal organ injury	0	1	agnostic	Gastrointestinal
	INJ073	Injury, sequela	S36428S	Contusion of other part of small intestine, sequela	injury, sequela	0	1	agnostic	Musculoskeletal
	INJ010	Internal organ injury, initial encounter	S36429A	Contusion of unspecified part of small intestine, initial encounter	internal organ injury	0	1	agnostic	Gastrointestinal
	INJ047	Internal organ injury, subsequent encounter	S36429D	Contusion of unspecified part of small intestine, subsequent encounter	internal organ injury	0	1	agnostic	Gastrointestinal
	INJ073	Injury, sequela	S36429S	Contusion of unspecified part of small intestine, sequela	injury, sequela	0	1	agnostic	Musculoskeletal
	INJ010	Internal organ injury, initial encounter	S36430A	Laceration of duodenum, initial encounter	internal organ injury	0	1	agnostic	Gastrointestinal
	INJ047	Internal organ injury, subsequent encounter	S36430D	Laceration of duodenum, subsequent encounter	internal organ injury	0	1	agnostic	Gastrointestinal
	INJ073	Injury, sequela	S36430S	Laceration of duodenum, sequela	injury, sequela	0	1	agnostic	Musculoskeletal
	INJ010	Internal organ injury, initial encounter	S36438A	Laceration of other part of small intestine, initial encounter	internal organ injury	0	1	agnostic	Gastrointestinal
	INJ047	Internal organ injury, subsequent encounter	S36438D	Laceration of other part of small intestine, subsequent encounter	internal organ injury	0	1	agnostic	Gastrointestinal
	INJ073	Injury, sequela	S36438S	Laceration of other part of small intestine, sequela	injury, sequela	0	1	agnostic	Musculoskeletal
	INJ010	Internal organ injury, initial encounter	S36439A	Laceration of unspecified part of small intestine, initial encounter	internal organ injury	0	1	agnostic	Gastrointestinal
	INJ047	Internal organ injury, subsequent encounter	S36439D	Laceration of unspecified part of small intestine, subsequent encounter	internal organ injury	0	1	agnostic	Gastrointestinal
	INJ073	Injury, sequela	S36439S	Laceration of unspecified part of small intestine, sequela	injury, sequela	0	1	agnostic	Musculoskeletal
	INJ010	Internal organ injury, initial encounter	S36490A	Other injury of duodenum, initial encounter	internal organ injury	0	1	agnostic	Gastrointestinal
	INJ047	Internal organ injury, subsequent encounter	S36490D	Other injury of duodenum, subsequent encounter	internal organ injury	0	1	agnostic	Gastrointestinal
	INJ073	Injury, sequela	S36490S	Other injury of duodenum, sequela	injury, sequela	0	1	agnostic	Musculoskeletal
	INJ010	Internal organ injury, initial encounter	S36498A	Other injury of other part of small intestine, initial encounter	internal organ injury	0	1	agnostic	Gastrointestinal
	INJ047	Internal organ injury, subsequent encounter	S36498D	Other injury of other part of small intestine, subsequent encounter	internal organ injury	0	1	agnostic	Gastrointestinal
	INJ073	Injury, sequela	S36498S	Other injury of other part of small intestine, sequela	injury, sequela	0	1	agnostic	Musculoskeletal
	INJ010	Internal organ injury, initial encounter	S36499A	Other injury of unspecified part of small intestine, initial encounter	internal organ injury	0	1	agnostic	Gastrointestinal
	INJ047	Internal organ injury, subsequent encounter	S36499D	Other injury of unspecified part of small intestine, subsequent encounter	internal organ injury	0	1	agnostic	Gastrointestinal
	INJ073	Injury, sequela	S36499S	Other injury of unspecified part of small intestine, sequela	injury, sequela	0	1	agnostic	Musculoskeletal
	INJ010	Internal organ injury, initial encounter	S36500A	Unspecified injury of ascending [right] colon, initial encounter	internal organ injury	0	1	agnostic	Gastrointestinal
	INJ047	Internal organ injury, subsequent encounter	S36500D	Unspecified injury of ascending [right] colon, subsequent encounter	internal organ injury	0	1	agnostic	Gastrointestinal
	INJ073	Injury, sequela	S36500S	Unspecified injury of ascending [right] colon, sequela	injury, sequela	0	1	agnostic	Musculoskeletal
	INJ010	Internal organ injury, initial encounter	S36501A	Unspecified injury of transverse colon, initial encounter	internal organ injury	0	1	agnostic	Gastrointestinal
	INJ047	Internal organ injury, subsequent encounter	S36501D	Unspecified injury of transverse colon, subsequent encounter	internal organ injury	0	1	agnostic	Gastrointestinal
	INJ073	Injury, sequela	S36501S	Unspecified injury of transverse colon, sequela	injury, sequela	0	1	agnostic	Musculoskeletal
	INJ010	Internal organ injury, initial encounter	S36502A	Unspecified injury of descending [left] colon, initial encounter	internal organ injury	0	1	agnostic	Gastrointestinal
	INJ047	Internal organ injury, subsequent encounter	S36502D	Unspecified injury of descending [left] colon, subsequent encounter	internal organ injury	0	1	agnostic	Gastrointestinal
	INJ073	Injury, sequela	S36502S	Unspecified injury of descending [left] colon, sequela	injury, sequela	0	1	agnostic	Musculoskeletal
	INJ010	Internal organ injury, initial encounter	S36503A	Unspecified injury of sigmoid colon, initial encounter	internal organ injury	0	1	agnostic	Gastrointestinal
	INJ047	Internal organ injury, subsequent encounter	S36503D	Unspecified injury of sigmoid colon, subsequent encounter	internal organ injury	0	1	agnostic	Gastrointestinal
	INJ073	Injury, sequela	S36503S	Unspecified injury of sigmoid colon, sequela	injury, sequela	0	1	agnostic	Musculoskeletal
	INJ010	Internal organ injury, initial encounter	S36508A	Unspecified injury of other part of colon, initial encounter	internal organ injury	0	1	agnostic	Gastrointestinal
	INJ047	Internal organ injury, subsequent encounter	S36508D	Unspecified injury of other part of colon, subsequent encounter	internal organ injury	0	1	agnostic	Gastrointestinal
	INJ073	Injury, sequela	S36508S	Unspecified injury of other part of colon, sequela	injury, sequela	0	1	agnostic	Musculoskeletal
	INJ010	Internal organ injury, initial encounter	S36509A	Unspecified injury of unspecified part of colon, initial encounter	internal organ injury	0	1	agnostic	Gastrointestinal
	INJ047	Internal organ injury, subsequent encounter	S36509D	Unspecified injury of unspecified part of colon, subsequent encounter	internal organ injury	0	1	agnostic	Gastrointestinal
	INJ073	Injury, sequela	S36509S	Unspecified injury of unspecified part of colon, sequela	injury, sequela	0	1	agnostic	Musculoskeletal
	INJ010	Internal organ injury, initial encounter	S36510A	Primary blast injury of ascending [right] colon, initial encounter	internal organ injury	0	1	agnostic	Gastrointestinal
	INJ047	Internal organ injury, subsequent encounter	S36510D	Primary blast injury of ascending [right] colon, subsequent encounter	internal organ injury	0	1	agnostic	Gastrointestinal
	INJ073	Injury, sequela	S36510S	Primary blast injury of ascending [right] colon, sequela	injury, sequela	0	1	agnostic	Musculoskeletal
	INJ010	Internal organ injury, initial encounter	S36511A	Primary blast injury of transverse colon, initial encounter	internal organ injury	0	1	agnostic	Gastrointestinal
	INJ047	Internal organ injury, subsequent encounter	S36511D	Primary blast injury of transverse colon, subsequent encounter	internal organ injury	0	1	agnostic	Gastrointestinal
	INJ073	Injury, sequela	S36511S	Primary blast injury of transverse colon, sequela	injury, sequela	0	1	agnostic	Musculoskeletal
	INJ010	Internal organ injury, initial encounter	S36512A	Primary blast injury of descending [left] colon, initial encounter	internal organ injury	0	1	agnostic	Gastrointestinal
	INJ047	Internal organ injury, subsequent encounter	S36512D	Primary blast injury of descending [left] colon, subsequent encounter	internal organ injury	0	1	agnostic	Gastrointestinal
	INJ073	Injury, sequela	S36512S	Primary blast injury of descending [left] colon, sequela	injury, sequela	0	1	agnostic	Musculoskeletal
	INJ010	Internal organ injury, initial encounter	S36513A	Primary blast injury of sigmoid colon, initial encounter	internal organ injury	0	1	agnostic	Gastrointestinal
	INJ047	Internal organ injury, subsequent encounter	S36513D	Primary blast injury of sigmoid colon, subsequent encounter	internal organ injury	0	1	agnostic	Gastrointestinal
	INJ073	Injury, sequela	S36513S	Primary blast injury of sigmoid colon, sequela	injury, sequela	0	1	agnostic	Musculoskeletal
	INJ010	Internal organ injury, initial encounter	S36518A	Primary blast injury of other part of colon, initial encounter	internal organ injury	0	1	agnostic	Gastrointestinal
	INJ047	Internal organ injury, subsequent encounter	S36518D	Primary blast injury of other part of colon, subsequent encounter	internal organ injury	0	1	agnostic	Gastrointestinal
	INJ073	Injury, sequela	S36518S	Primary blast injury of other part of colon, sequela	injury, sequela	0	1	agnostic	Musculoskeletal
	INJ010	Internal organ injury, initial encounter	S36519A	Primary blast injury of unspecified part of colon, initial encounter	internal organ injury	0	1	agnostic	Gastrointestinal
	INJ047	Internal organ injury, subsequent encounter	S36519D	Primary blast injury of unspecified part of colon, subsequent encounter	internal organ injury	0	1	agnostic	Gastrointestinal
	INJ073	Injury, sequela	S36519S	Primary blast injury of unspecified part of colon, sequela	injury, sequela	0	1	agnostic	Musculoskeletal
	INJ010	Internal organ injury, initial encounter	S36520A	Contusion of ascending [right] colon, initial encounter	internal organ injury	0	1	agnostic	Gastrointestinal
	INJ047	Internal organ injury, subsequent encounter	S36520D	Contusion of ascending [right] colon, subsequent encounter	internal organ injury	0	1	agnostic	Gastrointestinal
	INJ073	Injury, sequela	S36520S	Contusion of ascending [right] colon, sequela	injury, sequela	0	1	agnostic	Musculoskeletal
	INJ010	Internal organ injury, initial encounter	S36521A	Contusion of transverse colon, initial encounter	internal organ injury	0	1	agnostic	Gastrointestinal
	INJ047	Internal organ injury, subsequent encounter	S36521D	Contusion of transverse colon, subsequent encounter	internal organ injury	0	1	agnostic	Gastrointestinal
	INJ073	Injury, sequela	S36521S	Contusion of transverse colon, sequela	injury, sequela	0	1	agnostic	Musculoskeletal
	INJ010	Internal organ injury, initial encounter	S36522A	Contusion of descending [left] colon, initial encounter	internal organ injury	0	1	agnostic	Gastrointestinal
	INJ047	Internal organ injury, subsequent encounter	S36522D	Contusion of descending [left] colon, subsequent encounter	internal organ injury	0	1	agnostic	Gastrointestinal
	INJ073	Injury, sequela	S36522S	Contusion of descending [left] colon, sequela	injury, sequela	0	1	agnostic	Musculoskeletal
	INJ010	Internal organ injury, initial encounter	S36523A	Contusion of sigmoid colon, initial encounter	internal organ injury	0	1	agnostic	Gastrointestinal
	INJ047	Internal organ injury, subsequent encounter	S36523D	Contusion of sigmoid colon, subsequent encounter	internal organ injury	0	1	agnostic	Gastrointestinal
	INJ073	Injury, sequela	S36523S	Contusion of sigmoid colon, sequela	injury, sequela	0	1	agnostic	Musculoskeletal
	INJ010	Internal organ injury, initial encounter	S36528A	Contusion of other part of colon, initial encounter	internal organ injury	0	1	agnostic	Gastrointestinal
	INJ047	Internal organ injury, subsequent encounter	S36528D	Contusion of other part of colon, subsequent encounter	internal organ injury	0	1	agnostic	Gastrointestinal
	INJ073	Injury, sequela	S36528S	Contusion of other part of colon, sequela	injury, sequela	0	1	agnostic	Musculoskeletal
	INJ010	Internal organ injury, initial encounter	S36529A	Contusion of unspecified part of colon, initial encounter	internal organ injury	0	1	agnostic	Gastrointestinal
	INJ047	Internal organ injury, subsequent encounter	S36529D	Contusion of unspecified part of colon, subsequent encounter	internal organ injury	0	1	agnostic	Gastrointestinal
	INJ073	Injury, sequela	S36529S	Contusion of unspecified part of colon, sequela	injury, sequela	0	1	agnostic	Musculoskeletal
	INJ010	Internal organ injury, initial encounter	S36530A	Laceration of ascending [right] colon, initial encounter	internal organ injury	0	1	agnostic	Gastrointestinal
	INJ047	Internal organ injury, subsequent encounter	S36530D	Laceration of ascending [right] colon, subsequent encounter	internal organ injury	0	1	agnostic	Gastrointestinal
	INJ073	Injury, sequela	S36530S	Laceration of ascending [right] colon, sequela	injury, sequela	0	1	agnostic	Musculoskeletal
	INJ010	Internal organ injury, initial encounter	S36531A	Laceration of transverse colon, initial encounter	internal organ injury	0	1	agnostic	Gastrointestinal
	INJ047	Internal organ injury, subsequent encounter	S36531D	Laceration of transverse colon, subsequent encounter	internal organ injury	0	1	agnostic	Gastrointestinal
	INJ073	Injury, sequela	S36531S	Laceration of transverse colon, sequela	injury, sequela	0	1	agnostic	Musculoskeletal
	INJ010	Internal organ injury, initial encounter	S36532A	Laceration of descending [left] colon, initial encounter	internal organ injury	0	1	agnostic	Gastrointestinal
	INJ047	Internal organ injury, subsequent encounter	S36532D	Laceration of descending [left] colon, subsequent encounter	internal organ injury	0	1	agnostic	Gastrointestinal
	INJ073	Injury, sequela	S36532S	Laceration of descending [left] colon, sequela	injury, sequela	0	1	agnostic	Musculoskeletal
	INJ010	Internal organ injury, initial encounter	S36533A	Laceration of sigmoid colon, initial encounter	internal organ injury	0	1	agnostic	Gastrointestinal
	INJ047	Internal organ injury, subsequent encounter	S36533D	Laceration of sigmoid colon, subsequent encounter	internal organ injury	0	1	agnostic	Gastrointestinal
	INJ073	Injury, sequela	S36533S	Laceration of sigmoid colon, sequela	injury, sequela	0	1	agnostic	Musculoskeletal
	INJ010	Internal organ injury, initial encounter	S36538A	Laceration of other part of colon, initial encounter	internal organ injury	0	1	agnostic	Gastrointestinal
	INJ047	Internal organ injury, subsequent encounter	S36538D	Laceration of other part of colon, subsequent encounter	internal organ injury	0	1	agnostic	Gastrointestinal
	INJ073	Injury, sequela	S36538S	Laceration of other part of colon, sequela	injury, sequela	0	1	agnostic	Musculoskeletal
	INJ010	Internal organ injury, initial encounter	S36539A	Laceration of unspecified part of colon, initial encounter	internal organ injury	0	1	agnostic	Gastrointestinal
	INJ047	Internal organ injury, subsequent encounter	S36539D	Laceration of unspecified part of colon, subsequent encounter	internal organ injury	0	1	agnostic	Gastrointestinal
	INJ073	Injury, sequela	S36539S	Laceration of unspecified part of colon, sequela	injury, sequela	0	1	agnostic	Musculoskeletal
	INJ010	Internal organ injury, initial encounter	S36590A	Other injury of ascending [right] colon, initial encounter	internal organ injury	0	1	agnostic	Gastrointestinal
	INJ047	Internal organ injury, subsequent encounter	S36590D	Other injury of ascending [right] colon, subsequent encounter	internal organ injury	0	1	agnostic	Gastrointestinal
	INJ073	Injury, sequela	S36590S	Other injury of ascending [right] colon, sequela	injury, sequela	0	1	agnostic	Musculoskeletal
	INJ010	Internal organ injury, initial encounter	S36591A	Other injury of transverse colon, initial encounter	internal organ injury	0	1	agnostic	Gastrointestinal
	INJ047	Internal organ injury, subsequent encounter	S36591D	Other injury of transverse colon, subsequent encounter	internal organ injury	0	1	agnostic	Gastrointestinal
	INJ073	Injury, sequela	S36591S	Other injury of transverse colon, sequela	injury, sequela	0	1	agnostic	Musculoskeletal
	INJ010	Internal organ injury, initial encounter	S36592A	Other injury of descending [left] colon, initial encounter	internal organ injury	0	1	agnostic	Gastrointestinal
	INJ047	Internal organ injury, subsequent encounter	S36592D	Other injury of descending [left] colon, subsequent encounter	internal organ injury	0	1	agnostic	Gastrointestinal
	INJ073	Injury, sequela	S36592S	Other injury of descending [left] colon, sequela	injury, sequela	0	1	agnostic	Musculoskeletal
	INJ010	Internal organ injury, initial encounter	S36593A	Other injury of sigmoid colon, initial encounter	internal organ injury	0	1	agnostic	Gastrointestinal
	INJ047	Internal organ injury, subsequent encounter	S36593D	Other injury of sigmoid colon, subsequent encounter	internal organ injury	0	1	agnostic	Gastrointestinal
	INJ073	Injury, sequela	S36593S	Other injury of sigmoid colon, sequela	injury, sequela	0	1	agnostic	Musculoskeletal
	INJ010	Internal organ injury, initial encounter	S36598A	Other injury of other part of colon, initial encounter	internal organ injury	0	1	agnostic	Gastrointestinal
	INJ047	Internal organ injury, subsequent encounter	S36598D	Other injury of other part of colon, subsequent encounter	internal organ injury	0	1	agnostic	Gastrointestinal
	INJ073	Injury, sequela	S36598S	Other injury of other part of colon, sequela	injury, sequela	0	1	agnostic	Musculoskeletal
	INJ010	Internal organ injury, initial encounter	S36599A	Other injury of unspecified part of colon, initial encounter	internal organ injury	0	1	agnostic	Gastrointestinal
	INJ047	Internal organ injury, subsequent encounter	S36599D	Other injury of unspecified part of colon, subsequent encounter	internal organ injury	0	1	agnostic	Gastrointestinal
	INJ073	Injury, sequela	S36599S	Other injury of unspecified part of colon, sequela	injury, sequela	0	1	agnostic	Musculoskeletal
	INJ010	Internal organ injury, initial encounter	S3660XA	Unspecified injury of rectum, initial encounter	internal organ injury	0	1	agnostic	Gastrointestinal
	INJ047	Internal organ injury, subsequent encounter	S3660XD	Unspecified injury of rectum, subsequent encounter	internal organ injury	0	1	agnostic	Gastrointestinal
	INJ073	Injury, sequela	S3660XS	Unspecified injury of rectum, sequela	injury, sequela	0	1	agnostic	Musculoskeletal
	INJ010	Internal organ injury, initial encounter	S3661XA	Primary blast injury of rectum, initial encounter	internal organ injury	0	1	agnostic	Gastrointestinal
	INJ047	Internal organ injury, subsequent encounter	S3661XD	Primary blast injury of rectum, subsequent encounter	internal organ injury	0	1	agnostic	Gastrointestinal
	INJ073	Injury, sequela	S3661XS	Primary blast injury of rectum, sequela	injury, sequela	0	1	agnostic	Musculoskeletal
	INJ010	Internal organ injury, initial encounter	S3662XA	Contusion of rectum, initial encounter	internal organ injury	0	1	agnostic	Gastrointestinal
	INJ047	Internal organ injury, subsequent encounter	S3662XD	Contusion of rectum, subsequent encounter	internal organ injury	0	1	agnostic	Gastrointestinal
	INJ073	Injury, sequela	S3662XS	Contusion of rectum, sequela	injury, sequela	0	1	agnostic	Musculoskeletal
	INJ010	Internal organ injury, initial encounter	S3663XA	Laceration of rectum, initial encounter	internal organ injury	0	1	agnostic	Gastrointestinal
	INJ047	Internal organ injury, subsequent encounter	S3663XD	Laceration of rectum, subsequent encounter	internal organ injury	0	1	agnostic	Gastrointestinal
	INJ073	Injury, sequela	S3663XS	Laceration of rectum, sequela	injury, sequela	0	1	agnostic	Musculoskeletal
	INJ010	Internal organ injury, initial encounter	S3669XA	Other injury of rectum, initial encounter	internal organ injury	0	1	agnostic	Gastrointestinal
	INJ047	Internal organ injury, subsequent encounter	S3669XD	Other injury of rectum, subsequent encounter	internal organ injury	0	1	agnostic	Gastrointestinal
	INJ073	Injury, sequela	S3669XS	Other injury of rectum, sequela	injury, sequela	0	1	agnostic	Musculoskeletal
	INJ010	Internal organ injury, initial encounter	S3681XA	Injury of peritoneum, initial encounter	internal organ injury	0	1	agnostic	Gastrointestinal
	INJ047	Internal organ injury, subsequent encounter	S3681XD	Injury of peritoneum, subsequent encounter	internal organ injury	0	1	agnostic	Gastrointestinal
	INJ073	Injury, sequela	S3681XS	Injury of peritoneum, sequela	injury, sequela	0	1	agnostic	Musculoskeletal
	INJ010	Internal organ injury, initial encounter	S36892A	Contusion of other intra-abdominal organs, initial encounter	internal organ injury	0	1	agnostic	Gastrointestinal
	INJ047	Internal organ injury, subsequent encounter	S36892D	Contusion of other intra-abdominal organs, subsequent encounter	internal organ injury	0	1	agnostic	Gastrointestinal
	INJ073	Injury, sequela	S36892S	Contusion of other intra-abdominal organs, sequela	injury, sequela	0	1	agnostic	Musculoskeletal
	INJ010	Internal organ injury, initial encounter	S36893A	Laceration of other intra-abdominal organs, initial encounter	internal organ injury	0	1	agnostic	Gastrointestinal
	INJ047	Internal organ injury, subsequent encounter	S36893D	Laceration of other intra-abdominal organs, subsequent encounter	internal organ injury	0	1	agnostic	Gastrointestinal
	INJ073	Injury, sequela	S36893S	Laceration of other intra-abdominal organs, sequela	injury, sequela	0	1	agnostic	Musculoskeletal
	INJ010	Internal organ injury, initial encounter	S36898A	Other injury of other intra-abdominal organs, initial encounter	internal organ injury	0	1	agnostic	Gastrointestinal
	INJ047	Internal organ injury, subsequent encounter	S36898D	Other injury of other intra-abdominal organs, subsequent encounter	internal organ injury	0	1	agnostic	Gastrointestinal
	INJ073	Injury, sequela	S36898S	Other injury of other intra-abdominal organs, sequela	injury, sequela	0	1	agnostic	Musculoskeletal
	INJ010	Internal organ injury, initial encounter	S36899A	Unspecified injury of other intra-abdominal organs, initial encounter	internal organ injury	0	1	agnostic	Gastrointestinal
	INJ047	Internal organ injury, subsequent encounter	S36899D	Unspecified injury of other intra-abdominal organs, subsequent encounter	internal organ injury	0	1	agnostic	Gastrointestinal
	INJ073	Injury, sequela	S36899S	Unspecified injury of other intra-abdominal organs, sequela	injury, sequela	0	1	agnostic	Musculoskeletal
	INJ010	Internal organ injury, initial encounter	S3690XA	Unspecified injury of unspecified intra-abdominal organ, initial encounter	internal organ injury	0	1	agnostic	Gastrointestinal
	INJ047	Internal organ injury, subsequent encounter	S3690XD	Unspecified injury of unspecified intra-abdominal organ, subsequent encounter	internal organ injury	0	1	agnostic	Gastrointestinal
	INJ073	Injury, sequela	S3690XS	Unspecified injury of unspecified intra-abdominal organ, sequela	injury, sequela	0	1	agnostic	Musculoskeletal
	INJ010	Internal organ injury, initial encounter	S3692XA	Contusion of unspecified intra-abdominal organ, initial encounter	internal organ injury	0	1	agnostic	Gastrointestinal
	INJ047	Internal organ injury, subsequent encounter	S3692XD	Contusion of unspecified intra-abdominal organ, subsequent encounter	internal organ injury	0	1	agnostic	Gastrointestinal
	INJ073	Injury, sequela	S3692XS	Contusion of unspecified intra-abdominal organ, sequela	injury, sequela	0	1	agnostic	Musculoskeletal
	INJ010	Internal organ injury, initial encounter	S3693XA	Laceration of unspecified intra-abdominal organ, initial encounter	internal organ injury	0	1	agnostic	Gastrointestinal
	INJ047	Internal organ injury, subsequent encounter	S3693XD	Laceration of unspecified intra-abdominal organ, subsequent encounter	internal organ injury	0	1	agnostic	Gastrointestinal
	INJ073	Injury, sequela	S3693XS	Laceration of unspecified intra-abdominal organ, sequela	injury, sequela	0	1	agnostic	Musculoskeletal
	INJ010	Internal organ injury, initial encounter	S3699XA	Other injury of unspecified intra-abdominal organ, initial encounter	internal organ injury	0	1	agnostic	Gastrointestinal
	INJ047	Internal organ injury, subsequent encounter	S3699XD	Other injury of unspecified intra-abdominal organ, subsequent encounter	internal organ injury	0	1	agnostic	Gastrointestinal
	INJ073	Injury, sequela	S3699XS	Other injury of unspecified intra-abdominal organ, sequela	injury, sequela	0	1	agnostic	Musculoskeletal
	INJ010	Internal organ injury, initial encounter	S37001A	Unspecified injury of right kidney, initial encounter	internal organ injury	0	1	agnostic	Gastrointestinal
	INJ047	Internal organ injury, subsequent encounter	S37001D	Unspecified injury of right kidney, subsequent encounter	internal organ injury	0	1	agnostic	Gastrointestinal
	INJ073	Injury, sequela	S37001S	Unspecified injury of right kidney, sequela	injury, sequela	0	1	agnostic	Musculoskeletal
	INJ010	Internal organ injury, initial encounter	S37002A	Unspecified injury of left kidney, initial encounter	internal organ injury	0	1	agnostic	Gastrointestinal
	INJ047	Internal organ injury, subsequent encounter	S37002D	Unspecified injury of left kidney, subsequent encounter	internal organ injury	0	1	agnostic	Gastrointestinal
	INJ073	Injury, sequela	S37002S	Unspecified injury of left kidney, sequela	injury, sequela	0	1	agnostic	Musculoskeletal
	INJ010	Internal organ injury, initial encounter	S37009A	Unspecified injury of unspecified kidney, initial encounter	internal organ injury	0	1	agnostic	Gastrointestinal
	INJ047	Internal organ injury, subsequent encounter	S37009D	Unspecified injury of unspecified kidney, subsequent encounter	internal organ injury	0	1	agnostic	Gastrointestinal
	INJ073	Injury, sequela	S37009S	Unspecified injury of unspecified kidney, sequela	injury, sequela	0	1	agnostic	Musculoskeletal
	INJ010	Internal organ injury, initial encounter	S37011A	Minor contusion of right kidney, initial encounter	internal organ injury	0	1	agnostic	Gastrointestinal
	INJ047	Internal organ injury, subsequent encounter	S37011D	Minor contusion of right kidney, subsequent encounter	internal organ injury	0	1	agnostic	Gastrointestinal
	INJ073	Injury, sequela	S37011S	Minor contusion of right kidney, sequela	injury, sequela	0	1	agnostic	Musculoskeletal
	INJ010	Internal organ injury, initial encounter	S37012A	Minor contusion of left kidney, initial encounter	internal organ injury	0	1	agnostic	Gastrointestinal
	INJ047	Internal organ injury, subsequent encounter	S37012D	Minor contusion of left kidney, subsequent encounter	internal organ injury	0	1	agnostic	Gastrointestinal
	INJ073	Injury, sequela	S37012S	Minor contusion of left kidney, sequela	injury, sequela	0	1	agnostic	Musculoskeletal
	INJ010	Internal organ injury, initial encounter	S37019A	Minor contusion of unspecified kidney, initial encounter	internal organ injury	0	1	agnostic	Gastrointestinal
	INJ047	Internal organ injury, subsequent encounter	S37019D	Minor contusion of unspecified kidney, subsequent encounter	internal organ injury	0	1	agnostic	Gastrointestinal
	INJ073	Injury, sequela	S37019S	Minor contusion of unspecified kidney, sequela	injury, sequela	0	1	agnostic	Musculoskeletal
	INJ010	Internal organ injury, initial encounter	S37021A	Major contusion of right kidney, initial encounter	internal organ injury	0	1	agnostic	Gastrointestinal
	INJ047	Internal organ injury, subsequent encounter	S37021D	Major contusion of right kidney, subsequent encounter	internal organ injury	0	1	agnostic	Gastrointestinal
	INJ073	Injury, sequela	S37021S	Major contusion of right kidney, sequela	injury, sequela	0	1	agnostic	Musculoskeletal
	INJ010	Internal organ injury, initial encounter	S37022A	Major contusion of left kidney, initial encounter	internal organ injury	0	1	agnostic	Gastrointestinal
	INJ047	Internal organ injury, subsequent encounter	S37022D	Major contusion of left kidney, subsequent encounter	internal organ injury	0	1	agnostic	Gastrointestinal
	INJ073	Injury, sequela	S37022S	Major contusion of left kidney, sequela	injury, sequela	0	1	agnostic	Musculoskeletal
	INJ010	Internal organ injury, initial encounter	S37029A	Major contusion of unspecified kidney, initial encounter	internal organ injury	0	1	agnostic	Gastrointestinal
	INJ047	Internal organ injury, subsequent encounter	S37029D	Major contusion of unspecified kidney, subsequent encounter	internal organ injury	0	1	agnostic	Gastrointestinal
	INJ073	Injury, sequela	S37029S	Major contusion of unspecified kidney, sequela	injury, sequela	0	1	agnostic	Musculoskeletal
	INJ010	Internal organ injury, initial encounter	S37031A	Laceration of right kidney, unspecified degree, initial encounter	internal organ injury	0	1	agnostic	Gastrointestinal
	INJ047	Internal organ injury, subsequent encounter	S37031D	Laceration of right kidney, unspecified degree, subsequent encounter	internal organ injury	0	1	agnostic	Gastrointestinal
	INJ073	Injury, sequela	S37031S	Laceration of right kidney, unspecified degree, sequela	injury, sequela	0	1	agnostic	Musculoskeletal
	INJ010	Internal organ injury, initial encounter	S37032A	Laceration of left kidney, unspecified degree, initial encounter	internal organ injury	0	1	agnostic	Gastrointestinal
	INJ047	Internal organ injury, subsequent encounter	S37032D	Laceration of left kidney, unspecified degree, subsequent encounter	internal organ injury	0	1	agnostic	Gastrointestinal
	INJ073	Injury, sequela	S37032S	Laceration of left kidney, unspecified degree, sequela	injury, sequela	0	1	agnostic	Musculoskeletal
	INJ010	Internal organ injury, initial encounter	S37039A	Laceration of unspecified kidney, unspecified degree, initial encounter	internal organ injury	0	1	agnostic	Gastrointestinal
	INJ047	Internal organ injury, subsequent encounter	S37039D	Laceration of unspecified kidney, unspecified degree, subsequent encounter	internal organ injury	0	1	agnostic	Gastrointestinal
	INJ073	Injury, sequela	S37039S	Laceration of unspecified kidney, unspecified degree, sequela	injury, sequela	0	1	agnostic	Musculoskeletal
	INJ010	Internal organ injury, initial encounter	S37041A	Minor laceration of right kidney, initial encounter	internal organ injury	0	1	agnostic	Gastrointestinal
	INJ047	Internal organ injury, subsequent encounter	S37041D	Minor laceration of right kidney, subsequent encounter	internal organ injury	0	1	agnostic	Gastrointestinal
	INJ073	Injury, sequela	S37041S	Minor laceration of right kidney, sequela	injury, sequela	0	1	agnostic	Musculoskeletal
	INJ010	Internal organ injury, initial encounter	S37042A	Minor laceration of left kidney, initial encounter	internal organ injury	0	1	agnostic	Gastrointestinal
	INJ047	Internal organ injury, subsequent encounter	S37042D	Minor laceration of left kidney, subsequent encounter	internal organ injury	0	1	agnostic	Gastrointestinal
	INJ073	Injury, sequela	S37042S	Minor laceration of left kidney, sequela	injury, sequela	0	1	agnostic	Musculoskeletal
	INJ010	Internal organ injury, initial encounter	S37049A	Minor laceration of unspecified kidney, initial encounter	internal organ injury	0	1	agnostic	Gastrointestinal
	INJ047	Internal organ injury, subsequent encounter	S37049D	Minor laceration of unspecified kidney, subsequent encounter	internal organ injury	0	1	agnostic	Gastrointestinal
	INJ073	Injury, sequela	S37049S	Minor laceration of unspecified kidney, sequela	injury, sequela	0	1	agnostic	Musculoskeletal
	INJ010	Internal organ injury, initial encounter	S37051A	Moderate laceration of right kidney, initial encounter	internal organ injury	0	1	agnostic	Gastrointestinal
	INJ047	Internal organ injury, subsequent encounter	S37051D	Moderate laceration of right kidney, subsequent encounter	internal organ injury	0	1	agnostic	Gastrointestinal
	INJ073	Injury, sequela	S37051S	Moderate laceration of right kidney, sequela	injury, sequela	0	1	agnostic	Musculoskeletal
	INJ010	Internal organ injury, initial encounter	S37052A	Moderate laceration of left kidney, initial encounter	internal organ injury	0	1	agnostic	Gastrointestinal
	INJ047	Internal organ injury, subsequent encounter	S37052D	Moderate laceration of left kidney, subsequent encounter	internal organ injury	0	1	agnostic	Gastrointestinal
	INJ073	Injury, sequela	S37052S	Moderate laceration of left kidney, sequela	injury, sequela	0	1	agnostic	Musculoskeletal
	INJ010	Internal organ injury, initial encounter	S37059A	Moderate laceration of unspecified kidney, initial encounter	internal organ injury	0	1	agnostic	Gastrointestinal
	INJ047	Internal organ injury, subsequent encounter	S37059D	Moderate laceration of unspecified kidney, subsequent encounter	internal organ injury	0	1	agnostic	Gastrointestinal
	INJ073	Injury, sequela	S37059S	Moderate laceration of unspecified kidney, sequela	injury, sequela	0	1	agnostic	Musculoskeletal
	INJ010	Internal organ injury, initial encounter	S37061A	Major laceration of right kidney, initial encounter	internal organ injury	0	1	agnostic	Gastrointestinal
	INJ047	Internal organ injury, subsequent encounter	S37061D	Major laceration of right kidney, subsequent encounter	internal organ injury	0	1	agnostic	Gastrointestinal
	INJ073	Injury, sequela	S37061S	Major laceration of right kidney, sequela	injury, sequela	0	1	agnostic	Musculoskeletal
	INJ010	Internal organ injury, initial encounter	S37062A	Major laceration of left kidney, initial encounter	internal organ injury	0	1	agnostic	Gastrointestinal
	INJ047	Internal organ injury, subsequent encounter	S37062D	Major laceration of left kidney, subsequent encounter	internal organ injury	0	1	agnostic	Gastrointestinal
	INJ073	Injury, sequela	S37062S	Major laceration of left kidney, sequela	injury, sequela	0	1	agnostic	Musculoskeletal
	INJ010	Internal organ injury, initial encounter	S37069A	Major laceration of unspecified kidney, initial encounter	internal organ injury	0	1	agnostic	Gastrointestinal
	INJ047	Internal organ injury, subsequent encounter	S37069D	Major laceration of unspecified kidney, subsequent encounter	internal organ injury	0	1	agnostic	Gastrointestinal
	INJ073	Injury, sequela	S37069S	Major laceration of unspecified kidney, sequela	injury, sequela	0	1	agnostic	Musculoskeletal
	INJ010	Internal organ injury, initial encounter	S37091A	Other injury of right kidney, initial encounter	internal organ injury	0	1	agnostic	Gastrointestinal
	INJ047	Internal organ injury, subsequent encounter	S37091D	Other injury of right kidney, subsequent encounter	internal organ injury	0	1	agnostic	Gastrointestinal
	INJ073	Injury, sequela	S37091S	Other injury of right kidney, sequela	injury, sequela	0	1	agnostic	Musculoskeletal
	INJ010	Internal organ injury, initial encounter	S37092A	Other injury of left kidney, initial encounter	internal organ injury	0	1	agnostic	Gastrointestinal
	INJ047	Internal organ injury, subsequent encounter	S37092D	Other injury of left kidney, subsequent encounter	internal organ injury	0	1	agnostic	Gastrointestinal
	INJ073	Injury, sequela	S37092S	Other injury of left kidney, sequela	injury, sequela	0	1	agnostic	Musculoskeletal
	INJ010	Internal organ injury, initial encounter	S37099A	Other injury of unspecified kidney, initial encounter	internal organ injury	0	1	agnostic	Gastrointestinal
	INJ047	Internal organ injury, subsequent encounter	S37099D	Other injury of unspecified kidney, subsequent encounter	internal organ injury	0	1	agnostic	Gastrointestinal
	INJ073	Injury, sequela	S37099S	Other injury of unspecified kidney, sequela	injury, sequela	0	1	agnostic	Musculoskeletal
	INJ010	Internal organ injury, initial encounter	S3710XA	Unspecified injury of ureter, initial encounter	internal organ injury	0	1	agnostic	Gastrointestinal
	INJ047	Internal organ injury, subsequent encounter	S3710XD	Unspecified injury of ureter, subsequent encounter	internal organ injury	0	1	agnostic	Gastrointestinal
	INJ073	Injury, sequela	S3710XS	Unspecified injury of ureter, sequela	injury, sequela	0	1	agnostic	Musculoskeletal
	INJ010	Internal organ injury, initial encounter	S3712XA	Contusion of ureter, initial encounter	internal organ injury	0	1	agnostic	Gastrointestinal
	INJ047	Internal organ injury, subsequent encounter	S3712XD	Contusion of ureter, subsequent encounter	internal organ injury	0	1	agnostic	Gastrointestinal
	INJ073	Injury, sequela	S3712XS	Contusion of ureter, sequela	injury, sequela	0	1	agnostic	Musculoskeletal
	INJ010	Internal organ injury, initial encounter	S3713XA	Laceration of ureter, initial encounter	internal organ injury	0	1	agnostic	Gastrointestinal
	INJ047	Internal organ injury, subsequent encounter	S3713XD	Laceration of ureter, subsequent encounter	internal organ injury	0	1	agnostic	Gastrointestinal
	INJ073	Injury, sequela	S3713XS	Laceration of ureter, sequela	injury, sequela	0	1	agnostic	Musculoskeletal
	INJ010	Internal organ injury, initial encounter	S3719XA	Other injury of ureter, initial encounter	internal organ injury	0	1	agnostic	Gastrointestinal
	INJ047	Internal organ injury, subsequent encounter	S3719XD	Other injury of ureter, subsequent encounter	internal organ injury	0	1	agnostic	Gastrointestinal
	INJ073	Injury, sequela	S3719XS	Other injury of ureter, sequela	injury, sequela	0	1	agnostic	Musculoskeletal
	INJ010	Internal organ injury, initial encounter	S3720XA	Unspecified injury of bladder, initial encounter	internal organ injury	0	1	agnostic	Gastrointestinal
	INJ047	Internal organ injury, subsequent encounter	S3720XD	Unspecified injury of bladder, subsequent encounter	internal organ injury	0	1	agnostic	Gastrointestinal
	INJ073	Injury, sequela	S3720XS	Unspecified injury of bladder, sequela	injury, sequela	0	1	agnostic	Musculoskeletal
	INJ010	Internal organ injury, initial encounter	S3722XA	Contusion of bladder, initial encounter	internal organ injury	0	1	agnostic	Gastrointestinal
	INJ047	Internal organ injury, subsequent encounter	S3722XD	Contusion of bladder, subsequent encounter	internal organ injury	0	1	agnostic	Gastrointestinal
	INJ073	Injury, sequela	S3722XS	Contusion of bladder, sequela	injury, sequela	0	1	agnostic	Musculoskeletal
	INJ010	Internal organ injury, initial encounter	S3723XA	Laceration of bladder, initial encounter	internal organ injury	0	1	agnostic	Gastrointestinal
	INJ047	Internal organ injury, subsequent encounter	S3723XD	Laceration of bladder, subsequent encounter	internal organ injury	0	1	agnostic	Gastrointestinal
	INJ073	Injury, sequela	S3723XS	Laceration of bladder, sequela	injury, sequela	0	1	agnostic	Musculoskeletal
	INJ010	Internal organ injury, initial encounter	S3729XA	Other injury of bladder, initial encounter	internal organ injury	0	1	agnostic	Gastrointestinal
	INJ047	Internal organ injury, subsequent encounter	S3729XD	Other injury of bladder, subsequent encounter	internal organ injury	0	1	agnostic	Gastrointestinal
	INJ073	Injury, sequela	S3729XS	Other injury of bladder, sequela	injury, sequela	0	1	agnostic	Musculoskeletal
	INJ010	Internal organ injury, initial encounter	S3730XA	Unspecified injury of urethra, initial encounter	internal organ injury	0	1	agnostic	Gastrointestinal
	INJ047	Internal organ injury, subsequent encounter	S3730XD	Unspecified injury of urethra, subsequent encounter	internal organ injury	0	1	agnostic	Gastrointestinal
	INJ073	Injury, sequela	S3730XS	Unspecified injury of urethra, sequela	injury, sequela	0	1	agnostic	Musculoskeletal
	INJ010	Internal organ injury, initial encounter	S3732XA	Contusion of urethra, initial encounter	internal organ injury	0	1	agnostic	Gastrointestinal
	INJ047	Internal organ injury, subsequent encounter	S3732XD	Contusion of urethra, subsequent encounter	internal organ injury	0	1	agnostic	Gastrointestinal
	INJ073	Injury, sequela	S3732XS	Contusion of urethra, sequela	injury, sequela	0	1	agnostic	Musculoskeletal
	INJ010	Internal organ injury, initial encounter	S3733XA	Laceration of urethra, initial encounter	internal organ injury	0	1	agnostic	Gastrointestinal
	INJ047	Internal organ injury, subsequent encounter	S3733XD	Laceration of urethra, subsequent encounter	internal organ injury	0	1	agnostic	Gastrointestinal
	INJ073	Injury, sequela	S3733XS	Laceration of urethra, sequela	injury, sequela	0	1	agnostic	Musculoskeletal
	INJ010	Internal organ injury, initial encounter	S3739XA	Other injury of urethra, initial encounter	internal organ injury	0	1	agnostic	Gastrointestinal
	INJ047	Internal organ injury, subsequent encounter	S3739XD	Other injury of urethra, subsequent encounter	internal organ injury	0	1	agnostic	Gastrointestinal
	INJ073	Injury, sequela	S3739XS	Other injury of urethra, sequela	injury, sequela	0	1	agnostic	Musculoskeletal
	INJ010	Internal organ injury, initial encounter	S37401A	Unspecified injury of ovary, unilateral, initial encounter	internal organ injury	0	1	agnostic	Gastrointestinal
	INJ047	Internal organ injury, subsequent encounter	S37401D	Unspecified injury of ovary, unilateral, subsequent encounter	internal organ injury	0	1	agnostic	Gastrointestinal
	INJ073	Injury, sequela	S37401S	Unspecified injury of ovary, unilateral, sequela	injury, sequela	0	1	agnostic	Musculoskeletal
	INJ010	Internal organ injury, initial encounter	S37402A	Unspecified injury of ovary, bilateral, initial encounter	internal organ injury	0	1	agnostic	Gastrointestinal
	INJ047	Internal organ injury, subsequent encounter	S37402D	Unspecified injury of ovary, bilateral, subsequent encounter	internal organ injury	0	1	agnostic	Gastrointestinal
	INJ073	Injury, sequela	S37402S	Unspecified injury of ovary, bilateral, sequela	injury, sequela	0	1	agnostic	Musculoskeletal
	INJ010	Internal organ injury, initial encounter	S37409A	Unspecified injury of ovary, unspecified, initial encounter	internal organ injury	0	1	agnostic	Gastrointestinal
	INJ047	Internal organ injury, subsequent encounter	S37409D	Unspecified injury of ovary, unspecified, subsequent encounter	internal organ injury	0	1	agnostic	Gastrointestinal
	INJ073	Injury, sequela	S37409S	Unspecified injury of ovary, unspecified, sequela	injury, sequela	0	1	agnostic	Musculoskeletal
	INJ010	Internal organ injury, initial encounter	S37421A	Contusion of ovary, unilateral, initial encounter	internal organ injury	0	1	agnostic	Gastrointestinal
	INJ047	Internal organ injury, subsequent encounter	S37421D	Contusion of ovary, unilateral, subsequent encounter	internal organ injury	0	1	agnostic	Gastrointestinal
	INJ073	Injury, sequela	S37421S	Contusion of ovary, unilateral, sequela	injury, sequela	0	1	agnostic	Musculoskeletal
	INJ010	Internal organ injury, initial encounter	S37422A	Contusion of ovary, bilateral, initial encounter	internal organ injury	0	1	agnostic	Gastrointestinal
	INJ047	Internal organ injury, subsequent encounter	S37422D	Contusion of ovary, bilateral, subsequent encounter	internal organ injury	0	1	agnostic	Gastrointestinal
	INJ073	Injury, sequela	S37422S	Contusion of ovary, bilateral, sequela	injury, sequela	0	1	agnostic	Musculoskeletal
	INJ010	Internal organ injury, initial encounter	S37429A	Contusion of ovary, unspecified, initial encounter	internal organ injury	0	1	agnostic	Gastrointestinal
	INJ047	Internal organ injury, subsequent encounter	S37429D	Contusion of ovary, unspecified, subsequent encounter	internal organ injury	0	1	agnostic	Gastrointestinal
	INJ073	Injury, sequela	S37429S	Contusion of ovary, unspecified, sequela	injury, sequela	0	1	agnostic	Musculoskeletal
	INJ010	Internal organ injury, initial encounter	S37431A	Laceration of ovary, unilateral, initial encounter	internal organ injury	0	1	agnostic	Gastrointestinal
	INJ047	Internal organ injury, subsequent encounter	S37431D	Laceration of ovary, unilateral, subsequent encounter	internal organ injury	0	1	agnostic	Gastrointestinal
	INJ073	Injury, sequela	S37431S	Laceration of ovary, unilateral, sequela	injury, sequela	0	1	agnostic	Musculoskeletal
	INJ010	Internal organ injury, initial encounter	S37432A	Laceration of ovary, bilateral, initial encounter	internal organ injury	0	1	agnostic	Gastrointestinal
	INJ047	Internal organ injury, subsequent encounter	S37432D	Laceration of ovary, bilateral, subsequent encounter	internal organ injury	0	1	agnostic	Gastrointestinal
	INJ073	Injury, sequela	S37432S	Laceration of ovary, bilateral, sequela	injury, sequela	0	1	agnostic	Musculoskeletal
	INJ010	Internal organ injury, initial encounter	S37439A	Laceration of ovary, unspecified, initial encounter	internal organ injury	0	1	agnostic	Gastrointestinal
	INJ047	Internal organ injury, subsequent encounter	S37439D	Laceration of ovary, unspecified, subsequent encounter	internal organ injury	0	1	agnostic	Gastrointestinal
	INJ073	Injury, sequela	S37439S	Laceration of ovary, unspecified, sequela	injury, sequela	0	1	agnostic	Musculoskeletal
	INJ010	Internal organ injury, initial encounter	S37491A	Other injury of ovary, unilateral, initial encounter	internal organ injury	0	1	agnostic	Gastrointestinal
	INJ047	Internal organ injury, subsequent encounter	S37491D	Other injury of ovary, unilateral, subsequent encounter	internal organ injury	0	1	agnostic	Gastrointestinal
	INJ073	Injury, sequela	S37491S	Other injury of ovary, unilateral, sequela	injury, sequela	0	1	agnostic	Musculoskeletal
	INJ010	Internal organ injury, initial encounter	S37492A	Other injury of ovary, bilateral, initial encounter	internal organ injury	0	1	agnostic	Gastrointestinal
	INJ047	Internal organ injury, subsequent encounter	S37492D	Other injury of ovary, bilateral, subsequent encounter	internal organ injury	0	1	agnostic	Gastrointestinal
	INJ073	Injury, sequela	S37492S	Other injury of ovary, bilateral, sequela	injury, sequela	0	1	agnostic	Musculoskeletal
	INJ010	Internal organ injury, initial encounter	S37499A	Other injury of ovary, unspecified, initial encounter	internal organ injury	0	1	agnostic	Gastrointestinal
	INJ047	Internal organ injury, subsequent encounter	S37499D	Other injury of ovary, unspecified, subsequent encounter	internal organ injury	0	1	agnostic	Gastrointestinal
	INJ073	Injury, sequela	S37499S	Other injury of ovary, unspecified, sequela	injury, sequela	0	1	agnostic	Musculoskeletal
	INJ010	Internal organ injury, initial encounter	S37501A	Unspecified injury of fallopian tube, unilateral, initial encounter	internal organ injury	0	1	agnostic	Gastrointestinal
	INJ047	Internal organ injury, subsequent encounter	S37501D	Unspecified injury of fallopian tube, unilateral, subsequent encounter	internal organ injury	0	1	agnostic	Gastrointestinal
	INJ073	Injury, sequela	S37501S	Unspecified injury of fallopian tube, unilateral, sequela	injury, sequela	0	1	agnostic	Musculoskeletal
	INJ010	Internal organ injury, initial encounter	S37502A	Unspecified injury of fallopian tube, bilateral, initial encounter	internal organ injury	0	1	agnostic	Gastrointestinal
	INJ047	Internal organ injury, subsequent encounter	S37502D	Unspecified injury of fallopian tube, bilateral, subsequent encounter	internal organ injury	0	1	agnostic	Gastrointestinal
	INJ073	Injury, sequela	S37502S	Unspecified injury of fallopian tube, bilateral, sequela	injury, sequela	0	1	agnostic	Musculoskeletal
	INJ010	Internal organ injury, initial encounter	S37509A	Unspecified injury of fallopian tube, unspecified, initial encounter	internal organ injury	0	1	agnostic	Gastrointestinal
	INJ047	Internal organ injury, subsequent encounter	S37509D	Unspecified injury of fallopian tube, unspecified, subsequent encounter	internal organ injury	0	1	agnostic	Gastrointestinal
	INJ073	Injury, sequela	S37509S	Unspecified injury of fallopian tube, unspecified, sequela	injury, sequela	0	1	agnostic	Musculoskeletal
	INJ010	Internal organ injury, initial encounter	S37511A	Primary blast injury of fallopian tube, unilateral, initial encounter	internal organ injury	0	1	agnostic	Gastrointestinal
	INJ047	Internal organ injury, subsequent encounter	S37511D	Primary blast injury of fallopian tube, unilateral, subsequent encounter	internal organ injury	0	1	agnostic	Gastrointestinal
	INJ073	Injury, sequela	S37511S	Primary blast injury of fallopian tube, unilateral, sequela	injury, sequela	0	1	agnostic	Musculoskeletal
	INJ010	Internal organ injury, initial encounter	S37512A	Primary blast injury of fallopian tube, bilateral, initial encounter	internal organ injury	0	1	agnostic	Gastrointestinal
	INJ047	Internal organ injury, subsequent encounter	S37512D	Primary blast injury of fallopian tube, bilateral, subsequent encounter	internal organ injury	0	1	agnostic	Gastrointestinal
	INJ073	Injury, sequela	S37512S	Primary blast injury of fallopian tube, bilateral, sequela	injury, sequela	0	1	agnostic	Musculoskeletal
	INJ010	Internal organ injury, initial encounter	S37519A	Primary blast injury of fallopian tube, unspecified, initial encounter	internal organ injury	0	1	agnostic	Gastrointestinal
	INJ047	Internal organ injury, subsequent encounter	S37519D	Primary blast injury of fallopian tube, unspecified, subsequent encounter	internal organ injury	0	1	agnostic	Gastrointestinal
	INJ073	Injury, sequela	S37519S	Primary blast injury of fallopian tube, unspecified, sequela	injury, sequela	0	1	agnostic	Musculoskeletal
	INJ010	Internal organ injury, initial encounter	S37521A	Contusion of fallopian tube, unilateral, initial encounter	internal organ injury	0	1	agnostic	Gastrointestinal
	INJ047	Internal organ injury, subsequent encounter	S37521D	Contusion of fallopian tube, unilateral, subsequent encounter	internal organ injury	0	1	agnostic	Gastrointestinal
	INJ073	Injury, sequela	S37521S	Contusion of fallopian tube, unilateral, sequela	injury, sequela	0	1	agnostic	Musculoskeletal
	INJ010	Internal organ injury, initial encounter	S37522A	Contusion of fallopian tube, bilateral, initial encounter	internal organ injury	0	1	agnostic	Gastrointestinal
	INJ047	Internal organ injury, subsequent encounter	S37522D	Contusion of fallopian tube, bilateral, subsequent encounter	internal organ injury	0	1	agnostic	Gastrointestinal
	INJ073	Injury, sequela	S37522S	Contusion of fallopian tube, bilateral, sequela	injury, sequela	0	1	agnostic	Musculoskeletal
	INJ010	Internal organ injury, initial encounter	S37529A	Contusion of fallopian tube, unspecified, initial encounter	internal organ injury	0	1	agnostic	Gastrointestinal
	INJ047	Internal organ injury, subsequent encounter	S37529D	Contusion of fallopian tube, unspecified, subsequent encounter	internal organ injury	0	1	agnostic	Gastrointestinal
	INJ073	Injury, sequela	S37529S	Contusion of fallopian tube, unspecified, sequela	injury, sequela	0	1	agnostic	Musculoskeletal
	INJ010	Internal organ injury, initial encounter	S37531A	Laceration of fallopian tube, unilateral, initial encounter	internal organ injury	0	1	agnostic	Gastrointestinal
	INJ047	Internal organ injury, subsequent encounter	S37531D	Laceration of fallopian tube, unilateral, subsequent encounter	internal organ injury	0	1	agnostic	Gastrointestinal
	INJ073	Injury, sequela	S37531S	Laceration of fallopian tube, unilateral, sequela	injury, sequela	0	1	agnostic	Musculoskeletal
	INJ010	Internal organ injury, initial encounter	S37532A	Laceration of fallopian tube, bilateral, initial encounter	internal organ injury	0	1	agnostic	Gastrointestinal
	INJ047	Internal organ injury, subsequent encounter	S37532D	Laceration of fallopian tube, bilateral, subsequent encounter	internal organ injury	0	1	agnostic	Gastrointestinal
	INJ073	Injury, sequela	S37532S	Laceration of fallopian tube, bilateral, sequela	injury, sequela	0	1	agnostic	Musculoskeletal
	INJ010	Internal organ injury, initial encounter	S37539A	Laceration of fallopian tube, unspecified, initial encounter	internal organ injury	0	1	agnostic	Gastrointestinal
	INJ047	Internal organ injury, subsequent encounter	S37539D	Laceration of fallopian tube, unspecified, subsequent encounter	internal organ injury	0	1	agnostic	Gastrointestinal
	INJ073	Injury, sequela	S37539S	Laceration of fallopian tube, unspecified, sequela	injury, sequela	0	1	agnostic	Musculoskeletal
	INJ010	Internal organ injury, initial encounter	S37591A	Other injury of fallopian tube, unilateral, initial encounter	internal organ injury	0	1	agnostic	Gastrointestinal
	INJ047	Internal organ injury, subsequent encounter	S37591D	Other injury of fallopian tube, unilateral, subsequent encounter	internal organ injury	0	1	agnostic	Gastrointestinal
	INJ073	Injury, sequela	S37591S	Other injury of fallopian tube, unilateral, sequela	injury, sequela	0	1	agnostic	Musculoskeletal
	INJ010	Internal organ injury, initial encounter	S37592A	Other injury of fallopian tube, bilateral, initial encounter	internal organ injury	0	1	agnostic	Gastrointestinal
	INJ047	Internal organ injury, subsequent encounter	S37592D	Other injury of fallopian tube, bilateral, subsequent encounter	internal organ injury	0	1	agnostic	Gastrointestinal
	INJ073	Injury, sequela	S37592S	Other injury of fallopian tube, bilateral, sequela	injury, sequela	0	1	agnostic	Musculoskeletal
	INJ010	Internal organ injury, initial encounter	S37599A	Other injury of fallopian tube, unspecified, initial encounter	internal organ injury	0	1	agnostic	Gastrointestinal
	INJ047	Internal organ injury, subsequent encounter	S37599D	Other injury of fallopian tube, unspecified, subsequent encounter	internal organ injury	0	1	agnostic	Gastrointestinal
	INJ073	Injury, sequela	S37599S	Other injury of fallopian tube, unspecified, sequela	injury, sequela	0	1	agnostic	Musculoskeletal
	INJ010	Internal organ injury, initial encounter	S3760XA	Unspecified injury of uterus, initial encounter	internal organ injury	0	1	agnostic	Gastrointestinal
	INJ047	Internal organ injury, subsequent encounter	S3760XD	Unspecified injury of uterus, subsequent encounter	internal organ injury	0	1	agnostic	Gastrointestinal
	INJ073	Injury, sequela	S3760XS	Unspecified injury of uterus, sequela	injury, sequela	0	1	agnostic	Musculoskeletal
	INJ010	Internal organ injury, initial encounter	S3762XA	Contusion of uterus, initial encounter	internal organ injury	0	1	agnostic	Gastrointestinal
	INJ047	Internal organ injury, subsequent encounter	S3762XD	Contusion of uterus, subsequent encounter	internal organ injury	0	1	agnostic	Gastrointestinal
	INJ073	Injury, sequela	S3762XS	Contusion of uterus, sequela	injury, sequela	0	1	agnostic	Musculoskeletal
	INJ010	Internal organ injury, initial encounter	S3763XA	Laceration of uterus, initial encounter	internal organ injury	0	1	agnostic	Gastrointestinal
	INJ047	Internal organ injury, subsequent encounter	S3763XD	Laceration of uterus, subsequent encounter	internal organ injury	0	1	agnostic	Gastrointestinal
	INJ073	Injury, sequela	S3763XS	Laceration of uterus, sequela	injury, sequela	0	1	agnostic	Musculoskeletal
	INJ010	Internal organ injury, initial encounter	S3769XA	Other injury of uterus, initial encounter	internal organ injury	0	1	agnostic	Gastrointestinal
	INJ047	Internal organ injury, subsequent encounter	S3769XD	Other injury of uterus, subsequent encounter	internal organ injury	0	1	agnostic	Gastrointestinal
	INJ073	Injury, sequela	S3769XS	Other injury of uterus, sequela	injury, sequela	0	1	agnostic	Musculoskeletal
	INJ010	Internal organ injury, initial encounter	S37812A	Contusion of adrenal gland, initial encounter	internal organ injury	0	1	agnostic	Gastrointestinal
	INJ047	Internal organ injury, subsequent encounter	S37812D	Contusion of adrenal gland, subsequent encounter	internal organ injury	0	1	agnostic	Gastrointestinal
	INJ073	Injury, sequela	S37812S	Contusion of adrenal gland, sequela	injury, sequela	0	1	agnostic	Musculoskeletal
	INJ010	Internal organ injury, initial encounter	S37813A	Laceration of adrenal gland, initial encounter	internal organ injury	0	1	agnostic	Gastrointestinal
	INJ047	Internal organ injury, subsequent encounter	S37813D	Laceration of adrenal gland, subsequent encounter	internal organ injury	0	1	agnostic	Gastrointestinal
	INJ073	Injury, sequela	S37813S	Laceration of adrenal gland, sequela	injury, sequela	0	1	agnostic	Musculoskeletal
	INJ010	Internal organ injury, initial encounter	S37818A	Other injury of adrenal gland, initial encounter	internal organ injury	0	1	agnostic	Gastrointestinal
	INJ047	Internal organ injury, subsequent encounter	S37818D	Other injury of adrenal gland, subsequent encounter	internal organ injury	0	1	agnostic	Gastrointestinal
	INJ073	Injury, sequela	S37818S	Other injury of adrenal gland, sequela	injury, sequela	0	1	agnostic	Musculoskeletal
	INJ010	Internal organ injury, initial encounter	S37819A	Unspecified injury of adrenal gland, initial encounter	internal organ injury	0	1	agnostic	Gastrointestinal
	INJ047	Internal organ injury, subsequent encounter	S37819D	Unspecified injury of adrenal gland, subsequent encounter	internal organ injury	0	1	agnostic	Gastrointestinal
	INJ073	Injury, sequela	S37819S	Unspecified injury of adrenal gland, sequela	injury, sequela	0	1	agnostic	Musculoskeletal
	INJ010	Internal organ injury, initial encounter	S37822A	Contusion of prostate, initial encounter	internal organ injury	0	1	agnostic	Gastrointestinal
	INJ047	Internal organ injury, subsequent encounter	S37822D	Contusion of prostate, subsequent encounter	internal organ injury	0	1	agnostic	Gastrointestinal
	INJ073	Injury, sequela	S37822S	Contusion of prostate, sequela	injury, sequela	0	1	agnostic	Musculoskeletal
	INJ010	Internal organ injury, initial encounter	S37823A	Laceration of prostate, initial encounter	internal organ injury	0	1	agnostic	Gastrointestinal
	INJ047	Internal organ injury, subsequent encounter	S37823D	Laceration of prostate, subsequent encounter	internal organ injury	0	1	agnostic	Gastrointestinal
	INJ073	Injury, sequela	S37823S	Laceration of prostate, sequela	injury, sequela	0	1	agnostic	Musculoskeletal
	INJ010	Internal organ injury, initial encounter	S37828A	Other injury of prostate, initial encounter	internal organ injury	0	1	agnostic	Gastrointestinal
	INJ047	Internal organ injury, subsequent encounter	S37828D	Other injury of prostate, subsequent encounter	internal organ injury	0	1	agnostic	Gastrointestinal
	INJ073	Injury, sequela	S37828S	Other injury of prostate, sequela	injury, sequela	0	1	agnostic	Musculoskeletal
	INJ010	Internal organ injury, initial encounter	S37829A	Unspecified injury of prostate, initial encounter	internal organ injury	0	1	agnostic	Gastrointestinal
	INJ047	Internal organ injury, subsequent encounter	S37829D	Unspecified injury of prostate, subsequent encounter	internal organ injury	0	1	agnostic	Gastrointestinal
	INJ073	Injury, sequela	S37829S	Unspecified injury of prostate, sequela	injury, sequela	0	1	agnostic	Musculoskeletal
	INJ010	Internal organ injury, initial encounter	S37892A	Contusion of other urinary and pelvic organ, initial encounter	internal organ injury	0	1	agnostic	Gastrointestinal
	INJ047	Internal organ injury, subsequent encounter	S37892D	Contusion of other urinary and pelvic organ, subsequent encounter	internal organ injury	0	1	agnostic	Gastrointestinal
	INJ073	Injury, sequela	S37892S	Contusion of other urinary and pelvic organ, sequela	injury, sequela	0	1	agnostic	Musculoskeletal
	INJ010	Internal organ injury, initial encounter	S37893A	Laceration of other urinary and pelvic organ, initial encounter	internal organ injury	0	1	agnostic	Gastrointestinal
	INJ047	Internal organ injury, subsequent encounter	S37893D	Laceration of other urinary and pelvic organ, subsequent encounter	internal organ injury	0	1	agnostic	Gastrointestinal
	INJ073	Injury, sequela	S37893S	Laceration of other urinary and pelvic organ, sequela	injury, sequela	0	1	agnostic	Musculoskeletal
	INJ010	Internal organ injury, initial encounter	S37898A	Other injury of other urinary and pelvic organ, initial encounter	internal organ injury	0	1	agnostic	Gastrointestinal
	INJ047	Internal organ injury, subsequent encounter	S37898D	Other injury of other urinary and pelvic organ, subsequent encounter	internal organ injury	0	1	agnostic	Gastrointestinal
	INJ073	Injury, sequela	S37898S	Other injury of other urinary and pelvic organ, sequela	injury, sequela	0	1	agnostic	Musculoskeletal
	INJ010	Internal organ injury, initial encounter	S37899A	Unspecified injury of other urinary and pelvic organ, initial encounter	internal organ injury	0	1	agnostic	Gastrointestinal
	INJ047	Internal organ injury, subsequent encounter	S37899D	Unspecified injury of other urinary and pelvic organ, subsequent encounter	internal organ injury	0	1	agnostic	Gastrointestinal
	INJ073	Injury, sequela	S37899S	Unspecified injury of other urinary and pelvic organ, sequela	injury, sequela	0	1	agnostic	Musculoskeletal
	INJ010	Internal organ injury, initial encounter	S3790XA	Unspecified injury of unspecified urinary and pelvic organ, initial encounter	internal organ injury	0	1	agnostic	Gastrointestinal
	INJ047	Internal organ injury, subsequent encounter	S3790XD	Unspecified injury of unspecified urinary and pelvic organ, subsequent encounter	internal organ injury	0	1	agnostic	Gastrointestinal
	INJ073	Injury, sequela	S3790XS	Unspecified injury of unspecified urinary and pelvic organ, sequela	injury, sequela	0	1	agnostic	Musculoskeletal
	INJ010	Internal organ injury, initial encounter	S3792XA	Contusion of unspecified urinary and pelvic organ, initial encounter	internal organ injury	0	1	agnostic	Gastrointestinal
	INJ047	Internal organ injury, subsequent encounter	S3792XD	Contusion of unspecified urinary and pelvic organ, subsequent encounter	internal organ injury	0	1	agnostic	Gastrointestinal
	INJ073	Injury, sequela	S3792XS	Contusion of unspecified urinary and pelvic organ, sequela	injury, sequela	0	1	agnostic	Musculoskeletal
	INJ010	Internal organ injury, initial encounter	S3793XA	Laceration of unspecified urinary and pelvic organ, initial encounter	internal organ injury	0	1	agnostic	Gastrointestinal
	INJ047	Internal organ injury, subsequent encounter	S3793XD	Laceration of unspecified urinary and pelvic organ, subsequent encounter	internal organ injury	0	1	agnostic	Gastrointestinal
	INJ073	Injury, sequela	S3793XS	Laceration of unspecified urinary and pelvic organ, sequela	injury, sequela	0	1	agnostic	Musculoskeletal
	INJ010	Internal organ injury, initial encounter	S3799XA	Other injury of unspecified urinary and pelvic organ, initial encounter	internal organ injury	0	1	agnostic	Gastrointestinal
	INJ047	Internal organ injury, subsequent encounter	S3799XD	Other injury of unspecified urinary and pelvic organ, subsequent encounter	internal organ injury	0	1	agnostic	Gastrointestinal
	INJ073	Injury, sequela	S3799XS	Other injury of unspecified urinary and pelvic organ, sequela	injury, sequela	0	1	agnostic	Musculoskeletal
	INJ018	Crushing injury, initial encounter	S38001A	Crushing injury of unspecified external genital organs, male, initial encounter	crushing injury	0	1	agnostic	Musculoskeletal
	INJ055	Crushing injury, subsequent encounter	S38001D	Crushing injury of unspecified external genital organs, male, subsequent encounter	crushing injury	0	1	agnostic	Musculoskeletal
	INJ073	Injury, sequela	S38001S	Crushing injury of unspecified external genital organs, male, sequela	injury, sequela	0	1	agnostic	Musculoskeletal
	INJ018	Crushing injury, initial encounter	S38002A	Crushing injury of unspecified external genital organs, female, initial encounter	crushing injury	0	1	agnostic	Musculoskeletal
	INJ055	Crushing injury, subsequent encounter	S38002D	Crushing injury of unspecified external genital organs, female, subsequent encounter	crushing injury	0	1	agnostic	Musculoskeletal
	INJ073	Injury, sequela	S38002S	Crushing injury of unspecified external genital organs, female, sequela	injury, sequela	0	1	agnostic	Musculoskeletal
	INJ018	Crushing injury, initial encounter	S3801XA	Crushing injury of penis, initial encounter	crushing injury	0	1	agnostic	Musculoskeletal
	INJ055	Crushing injury, subsequent encounter	S3801XD	Crushing injury of penis, subsequent encounter	crushing injury	0	1	agnostic	Musculoskeletal
	INJ073	Injury, sequela	S3801XS	Crushing injury of penis, sequela	injury, sequela	0	1	agnostic	Musculoskeletal
	INJ018	Crushing injury, initial encounter	S3802XA	Crushing injury of scrotum and testis, initial encounter	crushing injury	0	1	agnostic	Musculoskeletal
	INJ055	Crushing injury, subsequent encounter	S3802XD	Crushing injury of scrotum and testis, subsequent encounter	crushing injury	0	1	agnostic	Musculoskeletal
	INJ073	Injury, sequela	S3802XS	Crushing injury of scrotum and testis, sequela	injury, sequela	0	1	agnostic	Musculoskeletal
	INJ018	Crushing injury, initial encounter	S3803XA	Crushing injury of vulva, initial encounter	crushing injury	0	1	agnostic	Musculoskeletal
	INJ055	Crushing injury, subsequent encounter	S3803XD	Crushing injury of vulva, subsequent encounter	crushing injury	0	1	agnostic	Musculoskeletal
	INJ073	Injury, sequela	S3803XS	Crushing injury of vulva, sequela	injury, sequela	0	1	agnostic	Musculoskeletal
	INJ018	Crushing injury, initial encounter	S381XXA	Crushing injury of abdomen, lower back, and pelvis, initial encounter	crushing injury	0	1	agnostic	Musculoskeletal
	INJ055	Crushing injury, subsequent encounter	S381XXD	Crushing injury of abdomen, lower back, and pelvis, subsequent encounter	crushing injury	0	1	agnostic	Musculoskeletal
	INJ073	Injury, sequela	S381XXS	Crushing injury of abdomen, lower back, and pelvis, sequela	injury, sequela	0	1	agnostic	Musculoskeletal
	INJ015	Amputation of other body parts, initial encounter	S38211A	Complete traumatic amputation of female external genital organs, initial encounter	amputation	0	1	agnostic	Musculoskeletal
	INJ052	Amputation of other body parts, subsequent encounter	S38211D	Complete traumatic amputation of female external genital organs, subsequent encounter	amputation	0	1	agnostic	Musculoskeletal
	INJ073	Injury, sequela	S38211S	Complete traumatic amputation of female external genital organs, sequela	injury, sequela	0	1	agnostic	Musculoskeletal
	INJ015	Amputation of other body parts, initial encounter	S38212A	Partial traumatic amputation of female external genital organs, initial encounter	amputation	0	1	agnostic	Musculoskeletal
	INJ052	Amputation of other body parts, subsequent encounter	S38212D	Partial traumatic amputation of female external genital organs, subsequent encounter	amputation	0	1	agnostic	Musculoskeletal
	INJ073	Injury, sequela	S38212S	Partial traumatic amputation of female external genital organs, sequela	injury, sequela	0	1	agnostic	Musculoskeletal
	INJ015	Amputation of other body parts, initial encounter	S38221A	Complete traumatic amputation of penis, initial encounter	amputation	0	1	agnostic	Musculoskeletal
	INJ052	Amputation of other body parts, subsequent encounter	S38221D	Complete traumatic amputation of penis, subsequent encounter	amputation	0	1	agnostic	Musculoskeletal
	INJ073	Injury, sequela	S38221S	Complete traumatic amputation of penis, sequela	injury, sequela	0	1	agnostic	Musculoskeletal
	INJ015	Amputation of other body parts, initial encounter	S38222A	Partial traumatic amputation of penis, initial encounter	amputation	0	1	agnostic	Musculoskeletal
	INJ052	Amputation of other body parts, subsequent encounter	S38222D	Partial traumatic amputation of penis, subsequent encounter	amputation	0	1	agnostic	Musculoskeletal
	INJ073	Injury, sequela	S38222S	Partial traumatic amputation of penis, sequela	injury, sequela	0	1	agnostic	Musculoskeletal
	INJ015	Amputation of other body parts, initial encounter	S38231A	Complete traumatic amputation of scrotum and testis, initial encounter	amputation	0	1	agnostic	Musculoskeletal
	INJ052	Amputation of other body parts, subsequent encounter	S38231D	Complete traumatic amputation of scrotum and testis, subsequent encounter	amputation	0	1	agnostic	Musculoskeletal
	INJ073	Injury, sequela	S38231S	Complete traumatic amputation of scrotum and testis, sequela	injury, sequela	0	1	agnostic	Musculoskeletal
	INJ015	Amputation of other body parts, initial encounter	S38232A	Partial traumatic amputation of scrotum and testis, initial encounter	amputation	0	1	agnostic	Musculoskeletal
	INJ052	Amputation of other body parts, subsequent encounter	S38232D	Partial traumatic amputation of scrotum and testis, subsequent encounter	amputation	0	1	agnostic	Musculoskeletal
	INJ073	Injury, sequela	S38232S	Partial traumatic amputation of scrotum and testis, sequela	injury, sequela	0	1	agnostic	Musculoskeletal
	INJ015	Amputation of other body parts, initial encounter	S383XXA	Transection (partial) of abdomen, initial encounter	amputation	0	1	agnostic	Musculoskeletal
	INJ052	Amputation of other body parts, subsequent encounter	S383XXD	Transection (partial) of abdomen, subsequent encounter	amputation	0	1	agnostic	Musculoskeletal
	INJ073	Injury, sequela	S383XXS	Transection (partial) of abdomen, sequela	injury, sequela	0	1	agnostic	Musculoskeletal
	INJ025	Injury to nerves, muscles and tendons, initial encounter	S39001A	Unspecified injury of muscle, fascia and tendon of abdomen, initial encounter	injury to nerves, muscles and tendons	0	1	agnostic	Musculoskeletal
	INJ062	Injury to nerves, muscles and tendons, subsequent encounter	S39001D	Unspecified injury of muscle, fascia and tendon of abdomen, subsequent encounter	injury to nerves, muscles and tendons	0	1	agnostic	Musculoskeletal
	INJ073	Injury, sequela	S39001S	Unspecified injury of muscle, fascia and tendon of abdomen, sequela	injury, sequela	0	1	agnostic	Musculoskeletal
	INJ025	Injury to nerves, muscles and tendons, initial encounter	S39002A	Unspecified injury of muscle, fascia and tendon of lower back, initial encounter	injury to nerves, muscles and tendons	0	1	agnostic	Musculoskeletal
	INJ062	Injury to nerves, muscles and tendons, subsequent encounter	S39002D	Unspecified injury of muscle, fascia and tendon of lower back, subsequent encounter	injury to nerves, muscles and tendons	0	1	agnostic	Musculoskeletal
	INJ073	Injury, sequela	S39002S	Unspecified injury of muscle, fascia and tendon of lower back, sequela	injury, sequela	0	1	agnostic	Musculoskeletal
	INJ025	Injury to nerves, muscles and tendons, initial encounter	S39003A	Unspecified injury of muscle, fascia and tendon of pelvis, initial encounter	injury to nerves, muscles and tendons	0	1	agnostic	Musculoskeletal
	INJ062	Injury to nerves, muscles and tendons, subsequent encounter	S39003D	Unspecified injury of muscle, fascia and tendon of pelvis, subsequent encounter	injury to nerves, muscles and tendons	0	1	agnostic	Musculoskeletal
	INJ073	Injury, sequela	S39003S	Unspecified injury of muscle, fascia and tendon of pelvis, sequela	injury, sequela	0	1	agnostic	Musculoskeletal
	INJ024	Sprains and strains, initial encounter	S39011A	Strain of muscle, fascia and tendon of abdomen, initial encounter	sprains and strains	0	1	agnostic	Musculoskeletal
	INJ061	Sprains and strains, subsequent encounter	S39011D	Strain of muscle, fascia and tendon of abdomen, subsequent encounter	sprains and strains	0	1	agnostic	Musculoskeletal
	INJ073	Injury, sequela	S39011S	Strain of muscle, fascia and tendon of abdomen, sequela	injury, sequela	0	1	agnostic	Musculoskeletal
	INJ024	Sprains and strains, initial encounter	S39012A	Strain of muscle, fascia and tendon of lower back, initial encounter	sprains and strains	0	1	agnostic	Musculoskeletal
	INJ061	Sprains and strains, subsequent encounter	S39012D	Strain of muscle, fascia and tendon of lower back, subsequent encounter	sprains and strains	0	1	agnostic	Musculoskeletal
	INJ073	Injury, sequela	S39012S	Strain of muscle, fascia and tendon of lower back, sequela	injury, sequela	0	1	agnostic	Musculoskeletal
	INJ024	Sprains and strains, initial encounter	S39013A	Strain of muscle, fascia and tendon of pelvis, initial encounter	sprains and strains	0	1	agnostic	Musculoskeletal
	INJ061	Sprains and strains, subsequent encounter	S39013D	Strain of muscle, fascia and tendon of pelvis, subsequent encounter	sprains and strains	0	1	agnostic	Musculoskeletal
	INJ073	Injury, sequela	S39013S	Strain of muscle, fascia and tendon of pelvis, sequela	injury, sequela	0	1	agnostic	Musculoskeletal
	INJ013	Open wounds of trunk, initial encounter	S39021A	Laceration of muscle, fascia and tendon of abdomen, initial encounter	open wounds	0	1	agnostic	Dermatology
	INJ050	Open wounds of trunk, subsequent encounter	S39021D	Laceration of muscle, fascia and tendon of abdomen, subsequent encounter	open wounds	0	1	agnostic	Dermatology
	INJ073	Injury, sequela	S39021S	Laceration of muscle, fascia and tendon of abdomen, sequela	injury, sequela	0	1	agnostic	Musculoskeletal
	INJ013	Open wounds of trunk, initial encounter	S39022A	Laceration of muscle, fascia and tendon of lower back, initial encounter	open wounds	0	1	agnostic	Dermatology
	INJ050	Open wounds of trunk, subsequent encounter	S39022D	Laceration of muscle, fascia and tendon of lower back, subsequent encounter	open wounds	0	1	agnostic	Dermatology
	INJ073	Injury, sequela	S39022S	Laceration of muscle, fascia and tendon of lower back, sequela	injury, sequela	0	1	agnostic	Musculoskeletal
	INJ013	Open wounds of trunk, initial encounter	S39023A	Laceration of muscle, fascia and tendon of pelvis, initial encounter	open wounds	0	1	agnostic	Dermatology
	INJ050	Open wounds of trunk, subsequent encounter	S39023D	Laceration of muscle, fascia and tendon of pelvis, subsequent encounter	open wounds	0	1	agnostic	Dermatology
	INJ073	Injury, sequela	S39023S	Laceration of muscle, fascia and tendon of pelvis, sequela	injury, sequela	0	1	agnostic	Musculoskeletal
	INJ025	Injury to nerves, muscles and tendons, initial encounter	S39091A	Other injury of muscle, fascia and tendon of abdomen, initial encounter	injury to nerves, muscles and tendons	0	1	agnostic	Musculoskeletal
	INJ062	Injury to nerves, muscles and tendons, subsequent encounter	S39091D	Other injury of muscle, fascia and tendon of abdomen, subsequent encounter	injury to nerves, muscles and tendons	0	1	agnostic	Musculoskeletal
	INJ073	Injury, sequela	S39091S	Other injury of muscle, fascia and tendon of abdomen, sequela	injury, sequela	0	1	agnostic	Musculoskeletal
	INJ025	Injury to nerves, muscles and tendons, initial encounter	S39092A	Other injury of muscle, fascia and tendon of lower back, initial encounter	injury to nerves, muscles and tendons	0	1	agnostic	Musculoskeletal
	INJ062	Injury to nerves, muscles and tendons, subsequent encounter	S39092D	Other injury of muscle, fascia and tendon of lower back, subsequent encounter	injury to nerves, muscles and tendons	0	1	agnostic	Musculoskeletal
	INJ073	Injury, sequela	S39092S	Other injury of muscle, fascia and tendon of lower back, sequela	injury, sequela	0	1	agnostic	Musculoskeletal
	INJ025	Injury to nerves, muscles and tendons, initial encounter	S39093A	Other injury of muscle, fascia and tendon of pelvis, initial encounter	injury to nerves, muscles and tendons	0	1	agnostic	Musculoskeletal
	INJ062	Injury to nerves, muscles and tendons, subsequent encounter	S39093D	Other injury of muscle, fascia and tendon of pelvis, subsequent encounter	injury to nerves, muscles and tendons	0	1	agnostic	Musculoskeletal
	INJ073	Injury, sequela	S39093S	Other injury of muscle, fascia and tendon of pelvis, sequela	injury, sequela	0	1	agnostic	Musculoskeletal
	INJ026	Other specified injury	S3981XA	Other specified injuries of abdomen, initial encounter	other specified injury	0	1	agnostic	Musculoskeletal
	INJ063	Other specified injury, subsequent encounter	S3981XD	Other specified injuries of abdomen, subsequent encounter	other specified injury	0	1	agnostic	Musculoskeletal
	INJ073	Injury, sequela	S3981XS	Other specified injuries of abdomen, sequela	injury, sequela	0	1	agnostic	Musculoskeletal
	INJ026	Other specified injury	S3982XA	Other specified injuries of lower back, initial encounter	other specified injury	0	1	agnostic	Musculoskeletal
	INJ063	Other specified injury, subsequent encounter	S3982XD	Other specified injuries of lower back, subsequent encounter	other specified injury	0	1	agnostic	Musculoskeletal
	INJ073	Injury, sequela	S3982XS	Other specified injuries of lower back, sequela	injury, sequela	0	1	agnostic	Musculoskeletal
	INJ026	Other specified injury	S3983XA	Other specified injuries of pelvis, initial encounter	other specified injury	0	1	agnostic	Musculoskeletal
	INJ063	Other specified injury, subsequent encounter	S3983XD	Other specified injuries of pelvis, subsequent encounter	other specified injury	0	1	agnostic	Musculoskeletal
	INJ073	Injury, sequela	S3983XS	Other specified injuries of pelvis, sequela	injury, sequela	0	1	agnostic	Musculoskeletal
	INJ026	Other specified injury	S39840A	Fracture of corpus cavernosum penis, initial encounter	other specified injury	0	1	agnostic	Musculoskeletal
	INJ063	Other specified injury, subsequent encounter	S39840D	Fracture of corpus cavernosum penis, subsequent encounter	other specified injury	0	1	agnostic	Musculoskeletal
	INJ073	Injury, sequela	S39840S	Fracture of corpus cavernosum penis, sequela	injury, sequela	0	1	agnostic	Musculoskeletal
	INJ026	Other specified injury	S39848A	Other specified injuries of external genitals, initial encounter	other specified injury	0	1	agnostic	Musculoskeletal
	INJ063	Other specified injury, subsequent encounter	S39848D	Other specified injuries of external genitals, subsequent encounter	other specified injury	0	1	agnostic	Musculoskeletal
	INJ073	Injury, sequela	S39848S	Other specified injuries of external genitals, sequela	injury, sequela	0	1	agnostic	Musculoskeletal
	INJ027	Other unspecified injury	S3991XA	Unspecified injury of abdomen, initial encounter	other injuries	0	1	agnostic	Musculoskeletal
	INJ064	Other unspecified injuries, subsequent encounter	S3991XD	Unspecified injury of abdomen, subsequent encounter	other injuries	0	1	agnostic	Musculoskeletal
	INJ073	Injury, sequela	S3991XS	Unspecified injury of abdomen, sequela	injury, sequela	0	1	agnostic	Musculoskeletal
	INJ027	Other unspecified injury	S3992XA	Unspecified injury of lower back, initial encounter	other injuries	0	1	agnostic	Musculoskeletal
	INJ064	Other unspecified injuries, subsequent encounter	S3992XD	Unspecified injury of lower back, subsequent encounter	other injuries	0	1	agnostic	Musculoskeletal
	INJ073	Injury, sequela	S3992XS	Unspecified injury of lower back, sequela	injury, sequela	0	1	agnostic	Musculoskeletal
	INJ027	Other unspecified injury	S3993XA	Unspecified injury of pelvis, initial encounter	other injuries	0	1	agnostic	Musculoskeletal
	INJ064	Other unspecified injuries, subsequent encounter	S3993XD	Unspecified injury of pelvis, subsequent encounter	other injuries	0	1	agnostic	Musculoskeletal
	INJ073	Injury, sequela	S3993XS	Unspecified injury of pelvis, sequela	injury, sequela	0	1	agnostic	Musculoskeletal
	INJ027	Other unspecified injury	S3994XA	Unspecified injury of external genitals, initial encounter	other injuries	0	1	agnostic	Musculoskeletal
	INJ064	Other unspecified injuries, subsequent encounter	S3994XD	Unspecified injury of external genitals, subsequent encounter	other injuries	0	1	agnostic	Musculoskeletal
	INJ073	Injury, sequela	S3994XS	Unspecified injury of external genitals, sequela	injury, sequela	0	1	agnostic	Musculoskeletal
	INJ017	Superficial injury; contusion, initial encounter	S40011A	Contusion of right shoulder, initial encounter	superficial injury; contusion	0	1	agnostic	Dermatology
	INJ054	Superficial injury; contusion, subsequent encounter	S40011D	Contusion of right shoulder, subsequent encounter	superficial injury; contusion	0	1	agnostic	Dermatology
	INJ073	Injury, sequela	S40011S	Contusion of right shoulder, sequela	injury, sequela	0	1	agnostic	Musculoskeletal
	INJ017	Superficial injury; contusion, initial encounter	S40012A	Contusion of left shoulder, initial encounter	superficial injury; contusion	0	1	agnostic	Dermatology
	INJ054	Superficial injury; contusion, subsequent encounter	S40012D	Contusion of left shoulder, subsequent encounter	superficial injury; contusion	0	1	agnostic	Dermatology
	INJ073	Injury, sequela	S40012S	Contusion of left shoulder, sequela	injury, sequela	0	1	agnostic	Musculoskeletal
	INJ017	Superficial injury; contusion, initial encounter	S40019A	Contusion of unspecified shoulder, initial encounter	superficial injury; contusion	0	1	agnostic	Dermatology
	INJ054	Superficial injury; contusion, subsequent encounter	S40019D	Contusion of unspecified shoulder, subsequent encounter	superficial injury; contusion	0	1	agnostic	Dermatology
	INJ073	Injury, sequela	S40019S	Contusion of unspecified shoulder, sequela	injury, sequela	0	1	agnostic	Musculoskeletal
	INJ017	Superficial injury; contusion, initial encounter	S40021A	Contusion of right upper arm, initial encounter	superficial injury; contusion	0	1	agnostic	Dermatology
	INJ054	Superficial injury; contusion, subsequent encounter	S40021D	Contusion of right upper arm, subsequent encounter	superficial injury; contusion	0	1	agnostic	Dermatology
	INJ073	Injury, sequela	S40021S	Contusion of right upper arm, sequela	injury, sequela	0	1	agnostic	Musculoskeletal
	INJ017	Superficial injury; contusion, initial encounter	S40022A	Contusion of left upper arm, initial encounter	superficial injury; contusion	0	1	agnostic	Dermatology
	INJ054	Superficial injury; contusion, subsequent encounter	S40022D	Contusion of left upper arm, subsequent encounter	superficial injury; contusion	0	1	agnostic	Dermatology
	INJ073	Injury, sequela	S40022S	Contusion of left upper arm, sequela	injury, sequela	0	1	agnostic	Musculoskeletal
	INJ017	Superficial injury; contusion, initial encounter	S40029A	Contusion of unspecified upper arm, initial encounter	superficial injury; contusion	0	1	agnostic	Dermatology
	INJ054	Superficial injury; contusion, subsequent encounter	S40029D	Contusion of unspecified upper arm, subsequent encounter	superficial injury; contusion	0	1	agnostic	Dermatology
	INJ073	Injury, sequela	S40029S	Contusion of unspecified upper arm, sequela	injury, sequela	0	1	agnostic	Musculoskeletal
	INJ017	Superficial injury; contusion, initial encounter	S40211A	Abrasion of right shoulder, initial encounter	superficial injury; contusion	0	1	agnostic	Dermatology
	INJ054	Superficial injury; contusion, subsequent encounter	S40211D	Abrasion of right shoulder, subsequent encounter	superficial injury; contusion	0	1	agnostic	Dermatology
	INJ073	Injury, sequela	S40211S	Abrasion of right shoulder, sequela	injury, sequela	0	1	agnostic	Musculoskeletal
	INJ017	Superficial injury; contusion, initial encounter	S40212A	Abrasion of left shoulder, initial encounter	superficial injury; contusion	0	1	agnostic	Dermatology
	INJ054	Superficial injury; contusion, subsequent encounter	S40212D	Abrasion of left shoulder, subsequent encounter	superficial injury; contusion	0	1	agnostic	Dermatology
	INJ073	Injury, sequela	S40212S	Abrasion of left shoulder, sequela	injury, sequela	0	1	agnostic	Musculoskeletal
	INJ017	Superficial injury; contusion, initial encounter	S40219A	Abrasion of unspecified shoulder, initial encounter	superficial injury; contusion	0	1	agnostic	Dermatology
	INJ054	Superficial injury; contusion, subsequent encounter	S40219D	Abrasion of unspecified shoulder, subsequent encounter	superficial injury; contusion	0	1	agnostic	Dermatology
	INJ073	Injury, sequela	S40219S	Abrasion of unspecified shoulder, sequela	injury, sequela	0	1	agnostic	Musculoskeletal
	INJ017	Superficial injury; contusion, initial encounter	S40221A	Blister (nonthermal) of right shoulder, initial encounter	superficial injury; contusion	0	1	agnostic	Dermatology
	INJ054	Superficial injury; contusion, subsequent encounter	S40221D	Blister (nonthermal) of right shoulder, subsequent encounter	superficial injury; contusion	0	1	agnostic	Dermatology
	INJ073	Injury, sequela	S40221S	Blister (nonthermal) of right shoulder, sequela	injury, sequela	0	1	agnostic	Musculoskeletal
	INJ017	Superficial injury; contusion, initial encounter	S40222A	Blister (nonthermal) of left shoulder, initial encounter	superficial injury; contusion	0	1	agnostic	Dermatology
	INJ054	Superficial injury; contusion, subsequent encounter	S40222D	Blister (nonthermal) of left shoulder, subsequent encounter	superficial injury; contusion	0	1	agnostic	Dermatology
	INJ073	Injury, sequela	S40222S	Blister (nonthermal) of left shoulder, sequela	injury, sequela	0	1	agnostic	Musculoskeletal
	INJ017	Superficial injury; contusion, initial encounter	S40229A	Blister (nonthermal) of unspecified shoulder, initial encounter	superficial injury; contusion	0	1	agnostic	Dermatology
	INJ054	Superficial injury; contusion, subsequent encounter	S40229D	Blister (nonthermal) of unspecified shoulder, subsequent encounter	superficial injury; contusion	0	1	agnostic	Dermatology
	INJ073	Injury, sequela	S40229S	Blister (nonthermal) of unspecified shoulder, sequela	injury, sequela	0	1	agnostic	Musculoskeletal
	INJ017	Superficial injury; contusion, initial encounter	S40241A	External constriction of right shoulder, initial encounter	superficial injury; contusion	0	1	agnostic	Dermatology
	INJ054	Superficial injury; contusion, subsequent encounter	S40241D	External constriction of right shoulder, subsequent encounter	superficial injury; contusion	0	1	agnostic	Dermatology
	INJ073	Injury, sequela	S40241S	External constriction of right shoulder, sequela	injury, sequela	0	1	agnostic	Musculoskeletal
	INJ017	Superficial injury; contusion, initial encounter	S40242A	External constriction of left shoulder, initial encounter	superficial injury; contusion	0	1	agnostic	Dermatology
	INJ054	Superficial injury; contusion, subsequent encounter	S40242D	External constriction of left shoulder, subsequent encounter	superficial injury; contusion	0	1	agnostic	Dermatology
	INJ073	Injury, sequela	S40242S	External constriction of left shoulder, sequela	injury, sequela	0	1	agnostic	Musculoskeletal
	INJ017	Superficial injury; contusion, initial encounter	S40249A	External constriction of unspecified shoulder, initial encounter	superficial injury; contusion	0	1	agnostic	Dermatology
	INJ054	Superficial injury; contusion, subsequent encounter	S40249D	External constriction of unspecified shoulder, subsequent encounter	superficial injury; contusion	0	1	agnostic	Dermatology
	INJ073	Injury, sequela	S40249S	External constriction of unspecified shoulder, sequela	injury, sequela	0	1	agnostic	Musculoskeletal
	INJ017	Superficial injury; contusion, initial encounter	S40251A	Superficial foreign body of right shoulder, initial encounter	superficial injury; contusion	0	1	agnostic	Dermatology
	INJ054	Superficial injury; contusion, subsequent encounter	S40251D	Superficial foreign body of right shoulder, subsequent encounter	superficial injury; contusion	0	1	agnostic	Dermatology
	INJ073	Injury, sequela	S40251S	Superficial foreign body of right shoulder, sequela	injury, sequela	0	1	agnostic	Musculoskeletal
	INJ017	Superficial injury; contusion, initial encounter	S40252A	Superficial foreign body of left shoulder, initial encounter	superficial injury; contusion	0	1	agnostic	Dermatology
	INJ054	Superficial injury; contusion, subsequent encounter	S40252D	Superficial foreign body of left shoulder, subsequent encounter	superficial injury; contusion	0	1	agnostic	Dermatology
	INJ073	Injury, sequela	S40252S	Superficial foreign body of left shoulder, sequela	injury, sequela	0	1	agnostic	Musculoskeletal
	INJ017	Superficial injury; contusion, initial encounter	S40259A	Superficial foreign body of unspecified shoulder, initial encounter	superficial injury; contusion	0	1	agnostic	Dermatology
	INJ054	Superficial injury; contusion, subsequent encounter	S40259D	Superficial foreign body of unspecified shoulder, subsequent encounter	superficial injury; contusion	0	1	agnostic	Dermatology
	INJ073	Injury, sequela	S40259S	Superficial foreign body of unspecified shoulder, sequela	injury, sequela	0	1	agnostic	Musculoskeletal
	INJ017	Superficial injury; contusion, initial encounter	S40261A	Insect bite (nonvenomous) of right shoulder, initial encounter	superficial injury; contusion	0	1	agnostic	Dermatology
	INJ054	Superficial injury; contusion, subsequent encounter	S40261D	Insect bite (nonvenomous) of right shoulder, subsequent encounter	superficial injury; contusion	0	1	agnostic	Dermatology
	INJ073	Injury, sequela	S40261S	Insect bite (nonvenomous) of right shoulder, sequela	injury, sequela	0	1	agnostic	Musculoskeletal
	INJ017	Superficial injury; contusion, initial encounter	S40262A	Insect bite (nonvenomous) of left shoulder, initial encounter	superficial injury; contusion	0	1	agnostic	Dermatology
	INJ054	Superficial injury; contusion, subsequent encounter	S40262D	Insect bite (nonvenomous) of left shoulder, subsequent encounter	superficial injury; contusion	0	1	agnostic	Dermatology
	INJ073	Injury, sequela	S40262S	Insect bite (nonvenomous) of left shoulder, sequela	injury, sequela	0	1	agnostic	Musculoskeletal
	INJ017	Superficial injury; contusion, initial encounter	S40269A	Insect bite (nonvenomous) of unspecified shoulder, initial encounter	superficial injury; contusion	0	1	agnostic	Dermatology
	INJ054	Superficial injury; contusion, subsequent encounter	S40269D	Insect bite (nonvenomous) of unspecified shoulder, subsequent encounter	superficial injury; contusion	0	1	agnostic	Dermatology
	INJ073	Injury, sequela	S40269S	Insect bite (nonvenomous) of unspecified shoulder, sequela	injury, sequela	0	1	agnostic	Musculoskeletal
	INJ017	Superficial injury; contusion, initial encounter	S40271A	Other superficial bite of right shoulder, initial encounter	superficial injury; contusion	0	1	agnostic	Dermatology
	INJ054	Superficial injury; contusion, subsequent encounter	S40271D	Other superficial bite of right shoulder, subsequent encounter	superficial injury; contusion	0	1	agnostic	Dermatology
	INJ073	Injury, sequela	S40271S	Other superficial bite of right shoulder, sequela	injury, sequela	0	1	agnostic	Musculoskeletal
	INJ017	Superficial injury; contusion, initial encounter	S40272A	Other superficial bite of left shoulder, initial encounter	superficial injury; contusion	0	1	agnostic	Dermatology
	INJ054	Superficial injury; contusion, subsequent encounter	S40272D	Other superficial bite of left shoulder, subsequent encounter	superficial injury; contusion	0	1	agnostic	Dermatology
	INJ073	Injury, sequela	S40272S	Other superficial bite of left shoulder, sequela	injury, sequela	0	1	agnostic	Musculoskeletal
	INJ017	Superficial injury; contusion, initial encounter	S40279A	Other superficial bite of unspecified shoulder, initial encounter	superficial injury; contusion	0	1	agnostic	Dermatology
	INJ054	Superficial injury; contusion, subsequent encounter	S40279D	Other superficial bite of unspecified shoulder, subsequent encounter	superficial injury; contusion	0	1	agnostic	Dermatology
	INJ073	Injury, sequela	S40279S	Other superficial bite of unspecified shoulder, sequela	injury, sequela	0	1	agnostic	Musculoskeletal
	INJ017	Superficial injury; contusion, initial encounter	S40811A	Abrasion of right upper arm, initial encounter	superficial injury; contusion	0	1	agnostic	Dermatology
	INJ054	Superficial injury; contusion, subsequent encounter	S40811D	Abrasion of right upper arm, subsequent encounter	superficial injury; contusion	0	1	agnostic	Dermatology
	INJ073	Injury, sequela	S40811S	Abrasion of right upper arm, sequela	injury, sequela	0	1	agnostic	Musculoskeletal
	INJ017	Superficial injury; contusion, initial encounter	S40812A	Abrasion of left upper arm, initial encounter	superficial injury; contusion	0	1	agnostic	Dermatology
	INJ054	Superficial injury; contusion, subsequent encounter	S40812D	Abrasion of left upper arm, subsequent encounter	superficial injury; contusion	0	1	agnostic	Dermatology
	INJ073	Injury, sequela	S40812S	Abrasion of left upper arm, sequela	injury, sequela	0	1	agnostic	Musculoskeletal
	INJ017	Superficial injury; contusion, initial encounter	S40819A	Abrasion of unspecified upper arm, initial encounter	superficial injury; contusion	0	1	agnostic	Dermatology
	INJ054	Superficial injury; contusion, subsequent encounter	S40819D	Abrasion of unspecified upper arm, subsequent encounter	superficial injury; contusion	0	1	agnostic	Dermatology
	INJ073	Injury, sequela	S40819S	Abrasion of unspecified upper arm, sequela	injury, sequela	0	1	agnostic	Musculoskeletal
	INJ017	Superficial injury; contusion, initial encounter	S40821A	Blister (nonthermal) of right upper arm, initial encounter	superficial injury; contusion	0	1	agnostic	Dermatology
	INJ054	Superficial injury; contusion, subsequent encounter	S40821D	Blister (nonthermal) of right upper arm, subsequent encounter	superficial injury; contusion	0	1	agnostic	Dermatology
	INJ073	Injury, sequela	S40821S	Blister (nonthermal) of right upper arm, sequela	injury, sequela	0	1	agnostic	Musculoskeletal
	INJ017	Superficial injury; contusion, initial encounter	S40822A	Blister (nonthermal) of left upper arm, initial encounter	superficial injury; contusion	0	1	agnostic	Dermatology
	INJ054	Superficial injury; contusion, subsequent encounter	S40822D	Blister (nonthermal) of left upper arm, subsequent encounter	superficial injury; contusion	0	1	agnostic	Dermatology
	INJ073	Injury, sequela	S40822S	Blister (nonthermal) of left upper arm, sequela	injury, sequela	0	1	agnostic	Musculoskeletal
	INJ017	Superficial injury; contusion, initial encounter	S40829A	Blister (nonthermal) of unspecified upper arm, initial encounter	superficial injury; contusion	0	1	agnostic	Dermatology
	INJ054	Superficial injury; contusion, subsequent encounter	S40829D	Blister (nonthermal) of unspecified upper arm, subsequent encounter	superficial injury; contusion	0	1	agnostic	Dermatology
	INJ073	Injury, sequela	S40829S	Blister (nonthermal) of unspecified upper arm, sequela	injury, sequela	0	1	agnostic	Musculoskeletal
	INJ017	Superficial injury; contusion, initial encounter	S40841A	External constriction of right upper arm, initial encounter	superficial injury; contusion	0	1	agnostic	Dermatology
	INJ054	Superficial injury; contusion, subsequent encounter	S40841D	External constriction of right upper arm, subsequent encounter	superficial injury; contusion	0	1	agnostic	Dermatology
	INJ073	Injury, sequela	S40841S	External constriction of right upper arm, sequela	injury, sequela	0	1	agnostic	Musculoskeletal
	INJ017	Superficial injury; contusion, initial encounter	S40842A	External constriction of left upper arm, initial encounter	superficial injury; contusion	0	1	agnostic	Dermatology
	INJ054	Superficial injury; contusion, subsequent encounter	S40842D	External constriction of left upper arm, subsequent encounter	superficial injury; contusion	0	1	agnostic	Dermatology
	INJ073	Injury, sequela	S40842S	External constriction of left upper arm, sequela	injury, sequela	0	1	agnostic	Musculoskeletal
	INJ017	Superficial injury; contusion, initial encounter	S40849A	External constriction of unspecified upper arm, initial encounter	superficial injury; contusion	0	1	agnostic	Dermatology
	INJ054	Superficial injury; contusion, subsequent encounter	S40849D	External constriction of unspecified upper arm, subsequent encounter	superficial injury; contusion	0	1	agnostic	Dermatology
	INJ073	Injury, sequela	S40849S	External constriction of unspecified upper arm, sequela	injury, sequela	0	1	agnostic	Musculoskeletal
	INJ017	Superficial injury; contusion, initial encounter	S40851A	Superficial foreign body of right upper arm, initial encounter	superficial injury; contusion	0	1	agnostic	Dermatology
	INJ054	Superficial injury; contusion, subsequent encounter	S40851D	Superficial foreign body of right upper arm, subsequent encounter	superficial injury; contusion	0	1	agnostic	Dermatology
	INJ073	Injury, sequela	S40851S	Superficial foreign body of right upper arm, sequela	injury, sequela	0	1	agnostic	Musculoskeletal
	INJ017	Superficial injury; contusion, initial encounter	S40852A	Superficial foreign body of left upper arm, initial encounter	superficial injury; contusion	0	1	agnostic	Dermatology
	INJ054	Superficial injury; contusion, subsequent encounter	S40852D	Superficial foreign body of left upper arm, subsequent encounter	superficial injury; contusion	0	1	agnostic	Dermatology
	INJ073	Injury, sequela	S40852S	Superficial foreign body of left upper arm, sequela	injury, sequela	0	1	agnostic	Musculoskeletal
	INJ017	Superficial injury; contusion, initial encounter	S40859A	Superficial foreign body of unspecified upper arm, initial encounter	superficial injury; contusion	0	1	agnostic	Dermatology
	INJ054	Superficial injury; contusion, subsequent encounter	S40859D	Superficial foreign body of unspecified upper arm, subsequent encounter	superficial injury; contusion	0	1	agnostic	Dermatology
	INJ073	Injury, sequela	S40859S	Superficial foreign body of unspecified upper arm, sequela	injury, sequela	0	1	agnostic	Musculoskeletal
	INJ017	Superficial injury; contusion, initial encounter	S40861A	Insect bite (nonvenomous) of right upper arm, initial encounter	superficial injury; contusion	0	1	agnostic	Dermatology
	INJ054	Superficial injury; contusion, subsequent encounter	S40861D	Insect bite (nonvenomous) of right upper arm, subsequent encounter	superficial injury; contusion	0	1	agnostic	Dermatology
	INJ073	Injury, sequela	S40861S	Insect bite (nonvenomous) of right upper arm, sequela	injury, sequela	0	1	agnostic	Musculoskeletal
	INJ017	Superficial injury; contusion, initial encounter	S40862A	Insect bite (nonvenomous) of left upper arm, initial encounter	superficial injury; contusion	0	1	agnostic	Dermatology
	INJ054	Superficial injury; contusion, subsequent encounter	S40862D	Insect bite (nonvenomous) of left upper arm, subsequent encounter	superficial injury; contusion	0	1	agnostic	Dermatology
	INJ073	Injury, sequela	S40862S	Insect bite (nonvenomous) of left upper arm, sequela	injury, sequela	0	1	agnostic	Musculoskeletal
	INJ017	Superficial injury; contusion, initial encounter	S40869A	Insect bite (nonvenomous) of unspecified upper arm, initial encounter	superficial injury; contusion	0	1	agnostic	Dermatology
	INJ054	Superficial injury; contusion, subsequent encounter	S40869D	Insect bite (nonvenomous) of unspecified upper arm, subsequent encounter	superficial injury; contusion	0	1	agnostic	Dermatology
	INJ073	Injury, sequela	S40869S	Insect bite (nonvenomous) of unspecified upper arm, sequela	injury, sequela	0	1	agnostic	Musculoskeletal
	INJ017	Superficial injury; contusion, initial encounter	S40871A	Other superficial bite of right upper arm, initial encounter	superficial injury; contusion	0	1	agnostic	Dermatology
	INJ054	Superficial injury; contusion, subsequent encounter	S40871D	Other superficial bite of right upper arm, subsequent encounter	superficial injury; contusion	0	1	agnostic	Dermatology
	INJ073	Injury, sequela	S40871S	Other superficial bite of right upper arm, sequela	injury, sequela	0	1	agnostic	Musculoskeletal
	INJ017	Superficial injury; contusion, initial encounter	S40872A	Other superficial bite of left upper arm, initial encounter	superficial injury; contusion	0	1	agnostic	Dermatology
	INJ054	Superficial injury; contusion, subsequent encounter	S40872D	Other superficial bite of left upper arm, subsequent encounter	superficial injury; contusion	0	1	agnostic	Dermatology
	INJ073	Injury, sequela	S40872S	Other superficial bite of left upper arm, sequela	injury, sequela	0	1	agnostic	Musculoskeletal
	INJ017	Superficial injury; contusion, initial encounter	S40879A	Other superficial bite of unspecified upper arm, initial encounter	superficial injury; contusion	0	1	agnostic	Dermatology
	INJ054	Superficial injury; contusion, subsequent encounter	S40879D	Other superficial bite of unspecified upper arm, subsequent encounter	superficial injury; contusion	0	1	agnostic	Dermatology
	INJ073	Injury, sequela	S40879S	Other superficial bite of unspecified upper arm, sequela	injury, sequela	0	1	agnostic	Musculoskeletal
	INJ017	Superficial injury; contusion, initial encounter	S40911A	Unspecified superficial injury of right shoulder, initial encounter	superficial injury; contusion	0	1	agnostic	Dermatology
	INJ054	Superficial injury; contusion, subsequent encounter	S40911D	Unspecified superficial injury of right shoulder, subsequent encounter	superficial injury; contusion	0	1	agnostic	Dermatology
	INJ073	Injury, sequela	S40911S	Unspecified superficial injury of right shoulder, sequela	injury, sequela	0	1	agnostic	Musculoskeletal
	INJ017	Superficial injury; contusion, initial encounter	S40912A	Unspecified superficial injury of left shoulder, initial encounter	superficial injury; contusion	0	1	agnostic	Dermatology
	INJ054	Superficial injury; contusion, subsequent encounter	S40912D	Unspecified superficial injury of left shoulder, subsequent encounter	superficial injury; contusion	0	1	agnostic	Dermatology
	INJ073	Injury, sequela	S40912S	Unspecified superficial injury of left shoulder, sequela	injury, sequela	0	1	agnostic	Musculoskeletal
	INJ017	Superficial injury; contusion, initial encounter	S40919A	Unspecified superficial injury of unspecified shoulder, initial encounter	superficial injury; contusion	0	1	agnostic	Dermatology
	INJ054	Superficial injury; contusion, subsequent encounter	S40919D	Unspecified superficial injury of unspecified shoulder, subsequent encounter	superficial injury; contusion	0	1	agnostic	Dermatology
	INJ073	Injury, sequela	S40919S	Unspecified superficial injury of unspecified shoulder, sequela	injury, sequela	0	1	agnostic	Musculoskeletal
	INJ017	Superficial injury; contusion, initial encounter	S40921A	Unspecified superficial injury of right upper arm, initial encounter	superficial injury; contusion	0	1	agnostic	Dermatology
	INJ054	Superficial injury; contusion, subsequent encounter	S40921D	Unspecified superficial injury of right upper arm, subsequent encounter	superficial injury; contusion	0	1	agnostic	Dermatology
	INJ073	Injury, sequela	S40921S	Unspecified superficial injury of right upper arm, sequela	injury, sequela	0	1	agnostic	Musculoskeletal
	INJ017	Superficial injury; contusion, initial encounter	S40922A	Unspecified superficial injury of left upper arm, initial encounter	superficial injury; contusion	0	1	agnostic	Dermatology
	INJ054	Superficial injury; contusion, subsequent encounter	S40922D	Unspecified superficial injury of left upper arm, subsequent encounter	superficial injury; contusion	0	1	agnostic	Dermatology
	INJ073	Injury, sequela	S40922S	Unspecified superficial injury of left upper arm, sequela	injury, sequela	0	1	agnostic	Musculoskeletal
	INJ017	Superficial injury; contusion, initial encounter	S40929A	Unspecified superficial injury of unspecified upper arm, initial encounter	superficial injury; contusion	0	1	agnostic	Dermatology
	INJ054	Superficial injury; contusion, subsequent encounter	S40929D	Unspecified superficial injury of unspecified upper arm, subsequent encounter	superficial injury; contusion	0	1	agnostic	Dermatology
	INJ073	Injury, sequela	S40929S	Unspecified superficial injury of unspecified upper arm, sequela	injury, sequela	0	1	agnostic	Musculoskeletal
	INJ012	Open wounds to limbs, initial encounter	S41001A	Unspecified open wound of right shoulder, initial encounter	open wounds	0	1	agnostic	Dermatology
	INJ049	Open wounds to limbs, subsequent encounter	S41001D	Unspecified open wound of right shoulder, subsequent encounter	open wounds	0	1	agnostic	Dermatology
	INJ073	Injury, sequela	S41001S	Unspecified open wound of right shoulder, sequela	injury, sequela	0	1	agnostic	Musculoskeletal
	INJ012	Open wounds to limbs, initial encounter	S41002A	Unspecified open wound of left shoulder, initial encounter	open wounds	0	1	agnostic	Dermatology
	INJ049	Open wounds to limbs, subsequent encounter	S41002D	Unspecified open wound of left shoulder, subsequent encounter	open wounds	0	1	agnostic	Dermatology
	INJ073	Injury, sequela	S41002S	Unspecified open wound of left shoulder, sequela	injury, sequela	0	1	agnostic	Musculoskeletal
	INJ012	Open wounds to limbs, initial encounter	S41009A	Unspecified open wound of unspecified shoulder, initial encounter	open wounds	0	1	agnostic	Dermatology
	INJ049	Open wounds to limbs, subsequent encounter	S41009D	Unspecified open wound of unspecified shoulder, subsequent encounter	open wounds	0	1	agnostic	Dermatology
	INJ073	Injury, sequela	S41009S	Unspecified open wound of unspecified shoulder, sequela	injury, sequela	0	1	agnostic	Musculoskeletal
	INJ012	Open wounds to limbs, initial encounter	S41011A	Laceration without foreign body of right shoulder, initial encounter	open wounds	0	1	agnostic	Dermatology
	INJ049	Open wounds to limbs, subsequent encounter	S41011D	Laceration without foreign body of right shoulder, subsequent encounter	open wounds	0	1	agnostic	Dermatology
	INJ073	Injury, sequela	S41011S	Laceration without foreign body of right shoulder, sequela	injury, sequela	0	1	agnostic	Musculoskeletal
	INJ012	Open wounds to limbs, initial encounter	S41012A	Laceration without foreign body of left shoulder, initial encounter	open wounds	0	1	agnostic	Dermatology
	INJ049	Open wounds to limbs, subsequent encounter	S41012D	Laceration without foreign body of left shoulder, subsequent encounter	open wounds	0	1	agnostic	Dermatology
	INJ073	Injury, sequela	S41012S	Laceration without foreign body of left shoulder, sequela	injury, sequela	0	1	agnostic	Musculoskeletal
	INJ012	Open wounds to limbs, initial encounter	S41019A	Laceration without foreign body of unspecified shoulder, initial encounter	open wounds	0	1	agnostic	Dermatology
	INJ049	Open wounds to limbs, subsequent encounter	S41019D	Laceration without foreign body of unspecified shoulder, subsequent encounter	open wounds	0	1	agnostic	Dermatology
	INJ073	Injury, sequela	S41019S	Laceration without foreign body of unspecified shoulder, sequela	injury, sequela	0	1	agnostic	Musculoskeletal
	INJ012	Open wounds to limbs, initial encounter	S41021A	Laceration with foreign body of right shoulder, initial encounter	open wounds	0	1	agnostic	Dermatology
	INJ049	Open wounds to limbs, subsequent encounter	S41021D	Laceration with foreign body of right shoulder, subsequent encounter	open wounds	0	1	agnostic	Dermatology
	INJ073	Injury, sequela	S41021S	Laceration with foreign body of right shoulder, sequela	injury, sequela	0	1	agnostic	Musculoskeletal
	INJ012	Open wounds to limbs, initial encounter	S41022A	Laceration with foreign body of left shoulder, initial encounter	open wounds	0	1	agnostic	Dermatology
	INJ049	Open wounds to limbs, subsequent encounter	S41022D	Laceration with foreign body of left shoulder, subsequent encounter	open wounds	0	1	agnostic	Dermatology
	INJ073	Injury, sequela	S41022S	Laceration with foreign body of left shoulder, sequela	injury, sequela	0	1	agnostic	Musculoskeletal
	INJ012	Open wounds to limbs, initial encounter	S41029A	Laceration with foreign body of unspecified shoulder, initial encounter	open wounds	0	1	agnostic	Dermatology
	INJ049	Open wounds to limbs, subsequent encounter	S41029D	Laceration with foreign body of unspecified shoulder, subsequent encounter	open wounds	0	1	agnostic	Dermatology
	INJ073	Injury, sequela	S41029S	Laceration with foreign body of unspecified shoulder, sequela	injury, sequela	0	1	agnostic	Musculoskeletal
	INJ012	Open wounds to limbs, initial encounter	S41031A	Puncture wound without foreign body of right shoulder, initial encounter	open wounds	0	1	agnostic	Dermatology
	INJ049	Open wounds to limbs, subsequent encounter	S41031D	Puncture wound without foreign body of right shoulder, subsequent encounter	open wounds	0	1	agnostic	Dermatology
	INJ073	Injury, sequela	S41031S	Puncture wound without foreign body of right shoulder, sequela	injury, sequela	0	1	agnostic	Musculoskeletal
	INJ012	Open wounds to limbs, initial encounter	S41032A	Puncture wound without foreign body of left shoulder, initial encounter	open wounds	0	1	agnostic	Dermatology
	INJ049	Open wounds to limbs, subsequent encounter	S41032D	Puncture wound without foreign body of left shoulder, subsequent encounter	open wounds	0	1	agnostic	Dermatology
	INJ073	Injury, sequela	S41032S	Puncture wound without foreign body of left shoulder, sequela	injury, sequela	0	1	agnostic	Musculoskeletal
	INJ012	Open wounds to limbs, initial encounter	S41039A	Puncture wound without foreign body of unspecified shoulder, initial encounter	open wounds	0	1	agnostic	Dermatology
	INJ049	Open wounds to limbs, subsequent encounter	S41039D	Puncture wound without foreign body of unspecified shoulder, subsequent encounter	open wounds	0	1	agnostic	Dermatology
	INJ073	Injury, sequela	S41039S	Puncture wound without foreign body of unspecified shoulder, sequela	injury, sequela	0	1	agnostic	Musculoskeletal
	INJ012	Open wounds to limbs, initial encounter	S41041A	Puncture wound with foreign body of right shoulder, initial encounter	open wounds	0	1	agnostic	Dermatology
	INJ049	Open wounds to limbs, subsequent encounter	S41041D	Puncture wound with foreign body of right shoulder, subsequent encounter	open wounds	0	1	agnostic	Dermatology
	INJ073	Injury, sequela	S41041S	Puncture wound with foreign body of right shoulder, sequela	injury, sequela	0	1	agnostic	Musculoskeletal
	INJ012	Open wounds to limbs, initial encounter	S41042A	Puncture wound with foreign body of left shoulder, initial encounter	open wounds	0	1	agnostic	Dermatology
	INJ049	Open wounds to limbs, subsequent encounter	S41042D	Puncture wound with foreign body of left shoulder, subsequent encounter	open wounds	0	1	agnostic	Dermatology
	INJ073	Injury, sequela	S41042S	Puncture wound with foreign body of left shoulder, sequela	injury, sequela	0	1	agnostic	Musculoskeletal
	INJ012	Open wounds to limbs, initial encounter	S41049A	Puncture wound with foreign body of unspecified shoulder, initial encounter	open wounds	0	1	agnostic	Dermatology
	INJ049	Open wounds to limbs, subsequent encounter	S41049D	Puncture wound with foreign body of unspecified shoulder, subsequent encounter	open wounds	0	1	agnostic	Dermatology
	INJ073	Injury, sequela	S41049S	Puncture wound with foreign body of unspecified shoulder, sequela	injury, sequela	0	1	agnostic	Musculoskeletal
	INJ012	Open wounds to limbs, initial encounter	S41051A	Open bite of right shoulder, initial encounter	open wounds	0	1	agnostic	Dermatology
	INJ049	Open wounds to limbs, subsequent encounter	S41051D	Open bite of right shoulder, subsequent encounter	open wounds	0	1	agnostic	Dermatology
	INJ073	Injury, sequela	S41051S	Open bite of right shoulder, sequela	injury, sequela	0	1	agnostic	Musculoskeletal
	INJ012	Open wounds to limbs, initial encounter	S41052A	Open bite of left shoulder, initial encounter	open wounds	0	1	agnostic	Dermatology
	INJ049	Open wounds to limbs, subsequent encounter	S41052D	Open bite of left shoulder, subsequent encounter	open wounds	0	1	agnostic	Dermatology
	INJ073	Injury, sequela	S41052S	Open bite of left shoulder, sequela	injury, sequela	0	1	agnostic	Musculoskeletal
	INJ012	Open wounds to limbs, initial encounter	S41059A	Open bite of unspecified shoulder, initial encounter	open wounds	0	1	agnostic	Dermatology
	INJ049	Open wounds to limbs, subsequent encounter	S41059D	Open bite of unspecified shoulder, subsequent encounter	open wounds	0	1	agnostic	Dermatology
	INJ073	Injury, sequela	S41059S	Open bite of unspecified shoulder, sequela	injury, sequela	0	1	agnostic	Musculoskeletal
	INJ012	Open wounds to limbs, initial encounter	S41101A	Unspecified open wound of right upper arm, initial encounter	open wounds	0	1	agnostic	Dermatology
	INJ049	Open wounds to limbs, subsequent encounter	S41101D	Unspecified open wound of right upper arm, subsequent encounter	open wounds	0	1	agnostic	Dermatology
	INJ073	Injury, sequela	S41101S	Unspecified open wound of right upper arm, sequela	injury, sequela	0	1	agnostic	Musculoskeletal
	INJ012	Open wounds to limbs, initial encounter	S41102A	Unspecified open wound of left upper arm, initial encounter	open wounds	0	1	agnostic	Dermatology
	INJ049	Open wounds to limbs, subsequent encounter	S41102D	Unspecified open wound of left upper arm, subsequent encounter	open wounds	0	1	agnostic	Dermatology
	INJ073	Injury, sequela	S41102S	Unspecified open wound of left upper arm, sequela	injury, sequela	0	1	agnostic	Musculoskeletal
	INJ012	Open wounds to limbs, initial encounter	S41109A	Unspecified open wound of unspecified upper arm, initial encounter	open wounds	0	1	agnostic	Dermatology
	INJ049	Open wounds to limbs, subsequent encounter	S41109D	Unspecified open wound of unspecified upper arm, subsequent encounter	open wounds	0	1	agnostic	Dermatology
	INJ073	Injury, sequela	S41109S	Unspecified open wound of unspecified upper arm, sequela	injury, sequela	0	1	agnostic	Musculoskeletal
	INJ012	Open wounds to limbs, initial encounter	S41111A	Laceration without foreign body of right upper arm, initial encounter	open wounds	0	1	agnostic	Dermatology
	INJ049	Open wounds to limbs, subsequent encounter	S41111D	Laceration without foreign body of right upper arm, subsequent encounter	open wounds	0	1	agnostic	Dermatology
	INJ073	Injury, sequela	S41111S	Laceration without foreign body of right upper arm, sequela	injury, sequela	0	1	agnostic	Musculoskeletal
	INJ012	Open wounds to limbs, initial encounter	S41112A	Laceration without foreign body of left upper arm, initial encounter	open wounds	0	1	agnostic	Dermatology
	INJ049	Open wounds to limbs, subsequent encounter	S41112D	Laceration without foreign body of left upper arm, subsequent encounter	open wounds	0	1	agnostic	Dermatology
	INJ073	Injury, sequela	S41112S	Laceration without foreign body of left upper arm, sequela	injury, sequela	0	1	agnostic	Musculoskeletal
	INJ012	Open wounds to limbs, initial encounter	S41119A	Laceration without foreign body of unspecified upper arm, initial encounter	open wounds	0	1	agnostic	Dermatology
	INJ049	Open wounds to limbs, subsequent encounter	S41119D	Laceration without foreign body of unspecified upper arm, subsequent encounter	open wounds	0	1	agnostic	Dermatology
	INJ073	Injury, sequela	S41119S	Laceration without foreign body of unspecified upper arm, sequela	injury, sequela	0	1	agnostic	Musculoskeletal
	INJ012	Open wounds to limbs, initial encounter	S41121A	Laceration with foreign body of right upper arm, initial encounter	open wounds	0	1	agnostic	Dermatology
	INJ049	Open wounds to limbs, subsequent encounter	S41121D	Laceration with foreign body of right upper arm, subsequent encounter	open wounds	0	1	agnostic	Dermatology
	INJ073	Injury, sequela	S41121S	Laceration with foreign body of right upper arm, sequela	injury, sequela	0	1	agnostic	Musculoskeletal
	INJ012	Open wounds to limbs, initial encounter	S41122A	Laceration with foreign body of left upper arm, initial encounter	open wounds	0	1	agnostic	Dermatology
	INJ049	Open wounds to limbs, subsequent encounter	S41122D	Laceration with foreign body of left upper arm, subsequent encounter	open wounds	0	1	agnostic	Dermatology
	INJ073	Injury, sequela	S41122S	Laceration with foreign body of left upper arm, sequela	injury, sequela	0	1	agnostic	Musculoskeletal
	INJ012	Open wounds to limbs, initial encounter	S41129A	Laceration with foreign body of unspecified upper arm, initial encounter	open wounds	0	1	agnostic	Dermatology
	INJ049	Open wounds to limbs, subsequent encounter	S41129D	Laceration with foreign body of unspecified upper arm, subsequent encounter	open wounds	0	1	agnostic	Dermatology
	INJ073	Injury, sequela	S41129S	Laceration with foreign body of unspecified upper arm, sequela	injury, sequela	0	1	agnostic	Musculoskeletal
	INJ012	Open wounds to limbs, initial encounter	S41131A	Puncture wound without foreign body of right upper arm, initial encounter	open wounds	0	1	agnostic	Dermatology
	INJ049	Open wounds to limbs, subsequent encounter	S41131D	Puncture wound without foreign body of right upper arm, subsequent encounter	open wounds	0	1	agnostic	Dermatology
	INJ073	Injury, sequela	S41131S	Puncture wound without foreign body of right upper arm, sequela	injury, sequela	0	1	agnostic	Musculoskeletal
	INJ012	Open wounds to limbs, initial encounter	S41132A	Puncture wound without foreign body of left upper arm, initial encounter	open wounds	0	1	agnostic	Dermatology
	INJ049	Open wounds to limbs, subsequent encounter	S41132D	Puncture wound without foreign body of left upper arm, subsequent encounter	open wounds	0	1	agnostic	Dermatology
	INJ073	Injury, sequela	S41132S	Puncture wound without foreign body of left upper arm, sequela	injury, sequela	0	1	agnostic	Musculoskeletal
	INJ012	Open wounds to limbs, initial encounter	S41139A	Puncture wound without foreign body of unspecified upper arm, initial encounter	open wounds	0	1	agnostic	Dermatology
	INJ049	Open wounds to limbs, subsequent encounter	S41139D	Puncture wound without foreign body of unspecified upper arm, subsequent encounter	open wounds	0	1	agnostic	Dermatology
	INJ073	Injury, sequela	S41139S	Puncture wound without foreign body of unspecified upper arm, sequela	injury, sequela	0	1	agnostic	Musculoskeletal
	INJ012	Open wounds to limbs, initial encounter	S41141A	Puncture wound with foreign body of right upper arm, initial encounter	open wounds	0	1	agnostic	Dermatology
	INJ049	Open wounds to limbs, subsequent encounter	S41141D	Puncture wound with foreign body of right upper arm, subsequent encounter	open wounds	0	1	agnostic	Dermatology
	INJ073	Injury, sequela	S41141S	Puncture wound with foreign body of right upper arm, sequela	injury, sequela	0	1	agnostic	Musculoskeletal
	INJ012	Open wounds to limbs, initial encounter	S41142A	Puncture wound with foreign body of left upper arm, initial encounter	open wounds	0	1	agnostic	Dermatology
	INJ049	Open wounds to limbs, subsequent encounter	S41142D	Puncture wound with foreign body of left upper arm, subsequent encounter	open wounds	0	1	agnostic	Dermatology
	INJ073	Injury, sequela	S41142S	Puncture wound with foreign body of left upper arm, sequela	injury, sequela	0	1	agnostic	Musculoskeletal
	INJ012	Open wounds to limbs, initial encounter	S41149A	Puncture wound with foreign body of unspecified upper arm, initial encounter	open wounds	0	1	agnostic	Dermatology
	INJ049	Open wounds to limbs, subsequent encounter	S41149D	Puncture wound with foreign body of unspecified upper arm, subsequent encounter	open wounds	0	1	agnostic	Dermatology
	INJ073	Injury, sequela	S41149S	Puncture wound with foreign body of unspecified upper arm, sequela	injury, sequela	0	1	agnostic	Musculoskeletal
	INJ012	Open wounds to limbs, initial encounter	S41151A	Open bite of right upper arm, initial encounter	open wounds	0	1	agnostic	Dermatology
	INJ049	Open wounds to limbs, subsequent encounter	S41151D	Open bite of right upper arm, subsequent encounter	open wounds	0	1	agnostic	Dermatology
	INJ073	Injury, sequela	S41151S	Open bite of right upper arm, sequela	injury, sequela	0	1	agnostic	Musculoskeletal
	INJ012	Open wounds to limbs, initial encounter	S41152A	Open bite of left upper arm, initial encounter	open wounds	0	1	agnostic	Dermatology
	INJ049	Open wounds to limbs, subsequent encounter	S41152D	Open bite of left upper arm, subsequent encounter	open wounds	0	1	agnostic	Dermatology
	INJ073	Injury, sequela	S41152S	Open bite of left upper arm, sequela	injury, sequela	0	1	agnostic	Musculoskeletal
	INJ012	Open wounds to limbs, initial encounter	S41159A	Open bite of unspecified upper arm, initial encounter	open wounds	0	1	agnostic	Dermatology
	INJ049	Open wounds to limbs, subsequent encounter	S41159D	Open bite of unspecified upper arm, subsequent encounter	open wounds	0	1	agnostic	Dermatology
	INJ073	Injury, sequela	S41159S	Open bite of unspecified upper arm, sequela	injury, sequela	0	1	agnostic	Musculoskeletal
	INJ004	Fracture of the upper limb, initial encounter	S42001A	Fracture of unspecified part of right clavicle, initial encounter for closed fracture	fractures	0	1	agnostic	Musculoskeletal
	INJ004	Fracture of the upper limb, initial encounter	S42001B	Fracture of unspecified part of right clavicle, initial encounter for open fracture	fractures	0	1	agnostic	Musculoskeletal
	INJ041	Fracture of the upper limb, subsequent encounter	S42001D	Fracture of unspecified part of right clavicle, subsequent encounter for fracture with routine healing	fractures	0	1	agnostic	Musculoskeletal
	INJ041	Fracture of the upper limb, subsequent encounter	S42001G	Fracture of unspecified part of right clavicle, subsequent encounter for fracture with delayed healing	fractures	0	1	agnostic	Musculoskeletal
	INJ041	Fracture of the upper limb, subsequent encounter	S42001K	Fracture of unspecified part of right clavicle, subsequent encounter for fracture with nonunion	fractures	0	1	agnostic	Musculoskeletal
	INJ041	Fracture of the upper limb, subsequent encounter	S42001P	Fracture of unspecified part of right clavicle, subsequent encounter for fracture with malunion	fractures	0	1	agnostic	Musculoskeletal
	INJ073	Injury, sequela	S42001S	Fracture of unspecified part of right clavicle, sequela	injury, sequela	0	1	agnostic	Musculoskeletal
	INJ004	Fracture of the upper limb, initial encounter	S42002A	Fracture of unspecified part of left clavicle, initial encounter for closed fracture	fractures	0	1	agnostic	Musculoskeletal
	INJ004	Fracture of the upper limb, initial encounter	S42002B	Fracture of unspecified part of left clavicle, initial encounter for open fracture	fractures	0	1	agnostic	Musculoskeletal
	INJ041	Fracture of the upper limb, subsequent encounter	S42002D	Fracture of unspecified part of left clavicle, subsequent encounter for fracture with routine healing	fractures	0	1	agnostic	Musculoskeletal
	INJ041	Fracture of the upper limb, subsequent encounter	S42002G	Fracture of unspecified part of left clavicle, subsequent encounter for fracture with delayed healing	fractures	0	1	agnostic	Musculoskeletal
	INJ041	Fracture of the upper limb, subsequent encounter	S42002K	Fracture of unspecified part of left clavicle, subsequent encounter for fracture with nonunion	fractures	0	1	agnostic	Musculoskeletal
	INJ041	Fracture of the upper limb, subsequent encounter	S42002P	Fracture of unspecified part of left clavicle, subsequent encounter for fracture with malunion	fractures	0	1	agnostic	Musculoskeletal
	INJ073	Injury, sequela	S42002S	Fracture of unspecified part of left clavicle, sequela	injury, sequela	0	1	agnostic	Musculoskeletal
	INJ004	Fracture of the upper limb, initial encounter	S42009A	Fracture of unspecified part of unspecified clavicle, initial encounter for closed fracture	fractures	0	1	agnostic	Musculoskeletal
	INJ004	Fracture of the upper limb, initial encounter	S42009B	Fracture of unspecified part of unspecified clavicle, initial encounter for open fracture	fractures	0	1	agnostic	Musculoskeletal
	INJ041	Fracture of the upper limb, subsequent encounter	S42009D	Fracture of unspecified part of unspecified clavicle, subsequent encounter for fracture with routine healing	fractures	0	1	agnostic	Musculoskeletal
	INJ041	Fracture of the upper limb, subsequent encounter	S42009G	Fracture of unspecified part of unspecified clavicle, subsequent encounter for fracture with delayed healing	fractures	0	1	agnostic	Musculoskeletal
	INJ041	Fracture of the upper limb, subsequent encounter	S42009K	Fracture of unspecified part of unspecified clavicle, subsequent encounter for fracture with nonunion	fractures	0	1	agnostic	Musculoskeletal
	INJ041	Fracture of the upper limb, subsequent encounter	S42009P	Fracture of unspecified part of unspecified clavicle, subsequent encounter for fracture with malunion	fractures	0	1	agnostic	Musculoskeletal
	INJ073	Injury, sequela	S42009S	Fracture of unspecified part of unspecified clavicle, sequela	injury, sequela	0	1	agnostic	Musculoskeletal
	INJ004	Fracture of the upper limb, initial encounter	S42011A	Anterior displaced fracture of sternal end of right clavicle, initial encounter for closed fracture	fractures	0	1	agnostic	Musculoskeletal
	INJ004	Fracture of the upper limb, initial encounter	S42011B	Anterior displaced fracture of sternal end of right clavicle, initial encounter for open fracture	fractures	0	1	agnostic	Musculoskeletal
	INJ041	Fracture of the upper limb, subsequent encounter	S42011D	Anterior displaced fracture of sternal end of right clavicle, subsequent encounter for fracture with routine healing	fractures	0	1	agnostic	Musculoskeletal
	INJ041	Fracture of the upper limb, subsequent encounter	S42011G	Anterior displaced fracture of sternal end of right clavicle, subsequent encounter for fracture with delayed healing	fractures	0	1	agnostic	Musculoskeletal
	INJ041	Fracture of the upper limb, subsequent encounter	S42011K	Anterior displaced fracture of sternal end of right clavicle, subsequent encounter for fracture with nonunion	fractures	0	1	agnostic	Musculoskeletal
	INJ041	Fracture of the upper limb, subsequent encounter	S42011P	Anterior displaced fracture of sternal end of right clavicle, subsequent encounter for fracture with malunion	fractures	0	1	agnostic	Musculoskeletal
	INJ073	Injury, sequela	S42011S	Anterior displaced fracture of sternal end of right clavicle, sequela	injury, sequela	0	1	agnostic	Musculoskeletal
	INJ004	Fracture of the upper limb, initial encounter	S42012A	Anterior displaced fracture of sternal end of left clavicle, initial encounter for closed fracture	fractures	0	1	agnostic	Musculoskeletal
	INJ004	Fracture of the upper limb, initial encounter	S42012B	Anterior displaced fracture of sternal end of left clavicle, initial encounter for open fracture	fractures	0	1	agnostic	Musculoskeletal
	INJ041	Fracture of the upper limb, subsequent encounter	S42012D	Anterior displaced fracture of sternal end of left clavicle, subsequent encounter for fracture with routine healing	fractures	0	1	agnostic	Musculoskeletal
	INJ041	Fracture of the upper limb, subsequent encounter	S42012G	Anterior displaced fracture of sternal end of left clavicle, subsequent encounter for fracture with delayed healing	fractures	0	1	agnostic	Musculoskeletal
	INJ041	Fracture of the upper limb, subsequent encounter	S42012K	Anterior displaced fracture of sternal end of left clavicle, subsequent encounter for fracture with nonunion	fractures	0	1	agnostic	Musculoskeletal
	INJ041	Fracture of the upper limb, subsequent encounter	S42012P	Anterior displaced fracture of sternal end of left clavicle, subsequent encounter for fracture with malunion	fractures	0	1	agnostic	Musculoskeletal
	INJ073	Injury, sequela	S42012S	Anterior displaced fracture of sternal end of left clavicle, sequela	injury, sequela	0	1	agnostic	Musculoskeletal
	INJ004	Fracture of the upper limb, initial encounter	S42013A	Anterior displaced fracture of sternal end of unspecified clavicle, initial encounter for closed fracture	fractures	0	1	agnostic	Musculoskeletal
	INJ004	Fracture of the upper limb, initial encounter	S42013B	Anterior displaced fracture of sternal end of unspecified clavicle, initial encounter for open fracture	fractures	0	1	agnostic	Musculoskeletal
	INJ041	Fracture of the upper limb, subsequent encounter	S42013D	Anterior displaced fracture of sternal end of unspecified clavicle, subsequent encounter for fracture with routine healing	fractures	0	1	agnostic	Musculoskeletal
	INJ041	Fracture of the upper limb, subsequent encounter	S42013G	Anterior displaced fracture of sternal end of unspecified clavicle, subsequent encounter for fracture with delayed healing	fractures	0	1	agnostic	Musculoskeletal
	INJ041	Fracture of the upper limb, subsequent encounter	S42013K	Anterior displaced fracture of sternal end of unspecified clavicle, subsequent encounter for fracture with nonunion	fractures	0	1	agnostic	Musculoskeletal
	INJ041	Fracture of the upper limb, subsequent encounter	S42013P	Anterior displaced fracture of sternal end of unspecified clavicle, subsequent encounter for fracture with malunion	fractures	0	1	agnostic	Musculoskeletal
	INJ073	Injury, sequela	S42013S	Anterior displaced fracture of sternal end of unspecified clavicle, sequela	injury, sequela	0	1	agnostic	Musculoskeletal
	INJ004	Fracture of the upper limb, initial encounter	S42014A	Posterior displaced fracture of sternal end of right clavicle, initial encounter for closed fracture	fractures	0	1	agnostic	Musculoskeletal
	INJ004	Fracture of the upper limb, initial encounter	S42014B	Posterior displaced fracture of sternal end of right clavicle, initial encounter for open fracture	fractures	0	1	agnostic	Musculoskeletal
	INJ041	Fracture of the upper limb, subsequent encounter	S42014D	Posterior displaced fracture of sternal end of right clavicle, subsequent encounter for fracture with routine healing	fractures	0	1	agnostic	Musculoskeletal
	INJ041	Fracture of the upper limb, subsequent encounter	S42014G	Posterior displaced fracture of sternal end of right clavicle, subsequent encounter for fracture with delayed healing	fractures	0	1	agnostic	Musculoskeletal
	INJ041	Fracture of the upper limb, subsequent encounter	S42014K	Posterior displaced fracture of sternal end of right clavicle, subsequent encounter for fracture with nonunion	fractures	0	1	agnostic	Musculoskeletal
	INJ041	Fracture of the upper limb, subsequent encounter	S42014P	Posterior displaced fracture of sternal end of right clavicle, subsequent encounter for fracture with malunion	fractures	0	1	agnostic	Musculoskeletal
	INJ073	Injury, sequela	S42014S	Posterior displaced fracture of sternal end of right clavicle, sequela	injury, sequela	0	1	agnostic	Musculoskeletal
	INJ004	Fracture of the upper limb, initial encounter	S42015A	Posterior displaced fracture of sternal end of left clavicle, initial encounter for closed fracture	fractures	0	1	agnostic	Musculoskeletal
	INJ004	Fracture of the upper limb, initial encounter	S42015B	Posterior displaced fracture of sternal end of left clavicle, initial encounter for open fracture	fractures	0	1	agnostic	Musculoskeletal
	INJ041	Fracture of the upper limb, subsequent encounter	S42015D	Posterior displaced fracture of sternal end of left clavicle, subsequent encounter for fracture with routine healing	fractures	0	1	agnostic	Musculoskeletal
	INJ041	Fracture of the upper limb, subsequent encounter	S42015G	Posterior displaced fracture of sternal end of left clavicle, subsequent encounter for fracture with delayed healing	fractures	0	1	agnostic	Musculoskeletal
	INJ041	Fracture of the upper limb, subsequent encounter	S42015K	Posterior displaced fracture of sternal end of left clavicle, subsequent encounter for fracture with nonunion	fractures	0	1	agnostic	Musculoskeletal
	INJ041	Fracture of the upper limb, subsequent encounter	S42015P	Posterior displaced fracture of sternal end of left clavicle, subsequent encounter for fracture with malunion	fractures	0	1	agnostic	Musculoskeletal
	INJ073	Injury, sequela	S42015S	Posterior displaced fracture of sternal end of left clavicle, sequela	injury, sequela	0	1	agnostic	Musculoskeletal
	INJ004	Fracture of the upper limb, initial encounter	S42016A	Posterior displaced fracture of sternal end of unspecified clavicle, initial encounter for closed fracture	fractures	0	1	agnostic	Musculoskeletal
	INJ004	Fracture of the upper limb, initial encounter	S42016B	Posterior displaced fracture of sternal end of unspecified clavicle, initial encounter for open fracture	fractures	0	1	agnostic	Musculoskeletal
	INJ041	Fracture of the upper limb, subsequent encounter	S42016D	Posterior displaced fracture of sternal end of unspecified clavicle, subsequent encounter for fracture with routine healing	fractures	0	1	agnostic	Musculoskeletal
	INJ041	Fracture of the upper limb, subsequent encounter	S42016G	Posterior displaced fracture of sternal end of unspecified clavicle, subsequent encounter for fracture with delayed healing	fractures	0	1	agnostic	Musculoskeletal
	INJ041	Fracture of the upper limb, subsequent encounter	S42016K	Posterior displaced fracture of sternal end of unspecified clavicle, subsequent encounter for fracture with nonunion	fractures	0	1	agnostic	Musculoskeletal
	INJ041	Fracture of the upper limb, subsequent encounter	S42016P	Posterior displaced fracture of sternal end of unspecified clavicle, subsequent encounter for fracture with malunion	fractures	0	1	agnostic	Musculoskeletal
	INJ073	Injury, sequela	S42016S	Posterior displaced fracture of sternal end of unspecified clavicle, sequela	injury, sequela	0	1	agnostic	Musculoskeletal
	INJ004	Fracture of the upper limb, initial encounter	S42017A	Nondisplaced fracture of sternal end of right clavicle, initial encounter for closed fracture	fractures	0	1	agnostic	Musculoskeletal
	INJ004	Fracture of the upper limb, initial encounter	S42017B	Nondisplaced fracture of sternal end of right clavicle, initial encounter for open fracture	fractures	0	1	agnostic	Musculoskeletal
	INJ041	Fracture of the upper limb, subsequent encounter	S42017D	Nondisplaced fracture of sternal end of right clavicle, subsequent encounter for fracture with routine healing	fractures	0	1	agnostic	Musculoskeletal
	INJ041	Fracture of the upper limb, subsequent encounter	S42017G	Nondisplaced fracture of sternal end of right clavicle, subsequent encounter for fracture with delayed healing	fractures	0	1	agnostic	Musculoskeletal
	INJ041	Fracture of the upper limb, subsequent encounter	S42017K	Nondisplaced fracture of sternal end of right clavicle, subsequent encounter for fracture with nonunion	fractures	0	1	agnostic	Musculoskeletal
	INJ041	Fracture of the upper limb, subsequent encounter	S42017P	Nondisplaced fracture of sternal end of right clavicle, subsequent encounter for fracture with malunion	fractures	0	1	agnostic	Musculoskeletal
	INJ073	Injury, sequela	S42017S	Nondisplaced fracture of sternal end of right clavicle, sequela	injury, sequela	0	1	agnostic	Musculoskeletal
	INJ004	Fracture of the upper limb, initial encounter	S42018A	Nondisplaced fracture of sternal end of left clavicle, initial encounter for closed fracture	fractures	0	1	agnostic	Musculoskeletal
	INJ004	Fracture of the upper limb, initial encounter	S42018B	Nondisplaced fracture of sternal end of left clavicle, initial encounter for open fracture	fractures	0	1	agnostic	Musculoskeletal
	INJ041	Fracture of the upper limb, subsequent encounter	S42018D	Nondisplaced fracture of sternal end of left clavicle, subsequent encounter for fracture with routine healing	fractures	0	1	agnostic	Musculoskeletal
	INJ041	Fracture of the upper limb, subsequent encounter	S42018G	Nondisplaced fracture of sternal end of left clavicle, subsequent encounter for fracture with delayed healing	fractures	0	1	agnostic	Musculoskeletal
	INJ041	Fracture of the upper limb, subsequent encounter	S42018K	Nondisplaced fracture of sternal end of left clavicle, subsequent encounter for fracture with nonunion	fractures	0	1	agnostic	Musculoskeletal
	INJ041	Fracture of the upper limb, subsequent encounter	S42018P	Nondisplaced fracture of sternal end of left clavicle, subsequent encounter for fracture with malunion	fractures	0	1	agnostic	Musculoskeletal
	INJ073	Injury, sequela	S42018S	Nondisplaced fracture of sternal end of left clavicle, sequela	injury, sequela	0	1	agnostic	Musculoskeletal
	INJ004	Fracture of the upper limb, initial encounter	S42019A	Nondisplaced fracture of sternal end of unspecified clavicle, initial encounter for closed fracture	fractures	0	1	agnostic	Musculoskeletal
	INJ004	Fracture of the upper limb, initial encounter	S42019B	Nondisplaced fracture of sternal end of unspecified clavicle, initial encounter for open fracture	fractures	0	1	agnostic	Musculoskeletal
	INJ041	Fracture of the upper limb, subsequent encounter	S42019D	Nondisplaced fracture of sternal end of unspecified clavicle, subsequent encounter for fracture with routine healing	fractures	0	1	agnostic	Musculoskeletal
	INJ041	Fracture of the upper limb, subsequent encounter	S42019G	Nondisplaced fracture of sternal end of unspecified clavicle, subsequent encounter for fracture with delayed healing	fractures	0	1	agnostic	Musculoskeletal
	INJ041	Fracture of the upper limb, subsequent encounter	S42019K	Nondisplaced fracture of sternal end of unspecified clavicle, subsequent encounter for fracture with nonunion	fractures	0	1	agnostic	Musculoskeletal
	INJ041	Fracture of the upper limb, subsequent encounter	S42019P	Nondisplaced fracture of sternal end of unspecified clavicle, subsequent encounter for fracture with malunion	fractures	0	1	agnostic	Musculoskeletal
	INJ073	Injury, sequela	S42019S	Nondisplaced fracture of sternal end of unspecified clavicle, sequela	injury, sequela	0	1	agnostic	Musculoskeletal
	INJ004	Fracture of the upper limb, initial encounter	S42021A	Displaced fracture of shaft of right clavicle, initial encounter for closed fracture	fractures	0	1	agnostic	Musculoskeletal
	INJ004	Fracture of the upper limb, initial encounter	S42021B	Displaced fracture of shaft of right clavicle, initial encounter for open fracture	fractures	0	1	agnostic	Musculoskeletal
	INJ041	Fracture of the upper limb, subsequent encounter	S42021D	Displaced fracture of shaft of right clavicle, subsequent encounter for fracture with routine healing	fractures	0	1	agnostic	Musculoskeletal
	INJ041	Fracture of the upper limb, subsequent encounter	S42021G	Displaced fracture of shaft of right clavicle, subsequent encounter for fracture with delayed healing	fractures	0	1	agnostic	Musculoskeletal
	INJ041	Fracture of the upper limb, subsequent encounter	S42021K	Displaced fracture of shaft of right clavicle, subsequent encounter for fracture with nonunion	fractures	0	1	agnostic	Musculoskeletal
	INJ041	Fracture of the upper limb, subsequent encounter	S42021P	Displaced fracture of shaft of right clavicle, subsequent encounter for fracture with malunion	fractures	0	1	agnostic	Musculoskeletal
	INJ073	Injury, sequela	S42021S	Displaced fracture of shaft of right clavicle, sequela	injury, sequela	0	1	agnostic	Musculoskeletal
	INJ004	Fracture of the upper limb, initial encounter	S42022A	Displaced fracture of shaft of left clavicle, initial encounter for closed fracture	fractures	0	1	agnostic	Musculoskeletal
	INJ004	Fracture of the upper limb, initial encounter	S42022B	Displaced fracture of shaft of left clavicle, initial encounter for open fracture	fractures	0	1	agnostic	Musculoskeletal
	INJ041	Fracture of the upper limb, subsequent encounter	S42022D	Displaced fracture of shaft of left clavicle, subsequent encounter for fracture with routine healing	fractures	0	1	agnostic	Musculoskeletal
	INJ041	Fracture of the upper limb, subsequent encounter	S42022G	Displaced fracture of shaft of left clavicle, subsequent encounter for fracture with delayed healing	fractures	0	1	agnostic	Musculoskeletal
	INJ041	Fracture of the upper limb, subsequent encounter	S42022K	Displaced fracture of shaft of left clavicle, subsequent encounter for fracture with nonunion	fractures	0	1	agnostic	Musculoskeletal
	INJ041	Fracture of the upper limb, subsequent encounter	S42022P	Displaced fracture of shaft of left clavicle, subsequent encounter for fracture with malunion	fractures	0	1	agnostic	Musculoskeletal
	INJ073	Injury, sequela	S42022S	Displaced fracture of shaft of left clavicle, sequela	injury, sequela	0	1	agnostic	Musculoskeletal
	INJ004	Fracture of the upper limb, initial encounter	S42023A	Displaced fracture of shaft of unspecified clavicle, initial encounter for closed fracture	fractures	0	1	agnostic	Musculoskeletal
	INJ004	Fracture of the upper limb, initial encounter	S42023B	Displaced fracture of shaft of unspecified clavicle, initial encounter for open fracture	fractures	0	1	agnostic	Musculoskeletal
	INJ041	Fracture of the upper limb, subsequent encounter	S42023D	Displaced fracture of shaft of unspecified clavicle, subsequent encounter for fracture with routine healing	fractures	0	1	agnostic	Musculoskeletal
	INJ041	Fracture of the upper limb, subsequent encounter	S42023G	Displaced fracture of shaft of unspecified clavicle, subsequent encounter for fracture with delayed healing	fractures	0	1	agnostic	Musculoskeletal
	INJ041	Fracture of the upper limb, subsequent encounter	S42023K	Displaced fracture of shaft of unspecified clavicle, subsequent encounter for fracture with nonunion	fractures	0	1	agnostic	Musculoskeletal
	INJ041	Fracture of the upper limb, subsequent encounter	S42023P	Displaced fracture of shaft of unspecified clavicle, subsequent encounter for fracture with malunion	fractures	0	1	agnostic	Musculoskeletal
	INJ073	Injury, sequela	S42023S	Displaced fracture of shaft of unspecified clavicle, sequela	injury, sequela	0	1	agnostic	Musculoskeletal
	INJ004	Fracture of the upper limb, initial encounter	S42024A	Nondisplaced fracture of shaft of right clavicle, initial encounter for closed fracture	fractures	0	1	agnostic	Musculoskeletal
	INJ004	Fracture of the upper limb, initial encounter	S42024B	Nondisplaced fracture of shaft of right clavicle, initial encounter for open fracture	fractures	0	1	agnostic	Musculoskeletal
	INJ041	Fracture of the upper limb, subsequent encounter	S42024D	Nondisplaced fracture of shaft of right clavicle, subsequent encounter for fracture with routine healing	fractures	0	1	agnostic	Musculoskeletal
	INJ041	Fracture of the upper limb, subsequent encounter	S42024G	Nondisplaced fracture of shaft of right clavicle, subsequent encounter for fracture with delayed healing	fractures	0	1	agnostic	Musculoskeletal
	INJ041	Fracture of the upper limb, subsequent encounter	S42024K	Nondisplaced fracture of shaft of right clavicle, subsequent encounter for fracture with nonunion	fractures	0	1	agnostic	Musculoskeletal
	INJ041	Fracture of the upper limb, subsequent encounter	S42024P	Nondisplaced fracture of shaft of right clavicle, subsequent encounter for fracture with malunion	fractures	0	1	agnostic	Musculoskeletal
	INJ073	Injury, sequela	S42024S	Nondisplaced fracture of shaft of right clavicle, sequela	injury, sequela	0	1	agnostic	Musculoskeletal
	INJ004	Fracture of the upper limb, initial encounter	S42025A	Nondisplaced fracture of shaft of left clavicle, initial encounter for closed fracture	fractures	0	1	agnostic	Musculoskeletal
	INJ004	Fracture of the upper limb, initial encounter	S42025B	Nondisplaced fracture of shaft of left clavicle, initial encounter for open fracture	fractures	0	1	agnostic	Musculoskeletal
	INJ041	Fracture of the upper limb, subsequent encounter	S42025D	Nondisplaced fracture of shaft of left clavicle, subsequent encounter for fracture with routine healing	fractures	0	1	agnostic	Musculoskeletal
	INJ041	Fracture of the upper limb, subsequent encounter	S42025G	Nondisplaced fracture of shaft of left clavicle, subsequent encounter for fracture with delayed healing	fractures	0	1	agnostic	Musculoskeletal
	INJ041	Fracture of the upper limb, subsequent encounter	S42025K	Nondisplaced fracture of shaft of left clavicle, subsequent encounter for fracture with nonunion	fractures	0	1	agnostic	Musculoskeletal
	INJ041	Fracture of the upper limb, subsequent encounter	S42025P	Nondisplaced fracture of shaft of left clavicle, subsequent encounter for fracture with malunion	fractures	0	1	agnostic	Musculoskeletal
	INJ073	Injury, sequela	S42025S	Nondisplaced fracture of shaft of left clavicle, sequela	injury, sequela	0	1	agnostic	Musculoskeletal
	INJ004	Fracture of the upper limb, initial encounter	S42026A	Nondisplaced fracture of shaft of unspecified clavicle, initial encounter for closed fracture	fractures	0	1	agnostic	Musculoskeletal
	INJ004	Fracture of the upper limb, initial encounter	S42026B	Nondisplaced fracture of shaft of unspecified clavicle, initial encounter for open fracture	fractures	0	1	agnostic	Musculoskeletal
	INJ041	Fracture of the upper limb, subsequent encounter	S42026D	Nondisplaced fracture of shaft of unspecified clavicle, subsequent encounter for fracture with routine healing	fractures	0	1	agnostic	Musculoskeletal
	INJ041	Fracture of the upper limb, subsequent encounter	S42026G	Nondisplaced fracture of shaft of unspecified clavicle, subsequent encounter for fracture with delayed healing	fractures	0	1	agnostic	Musculoskeletal
	INJ041	Fracture of the upper limb, subsequent encounter	S42026K	Nondisplaced fracture of shaft of unspecified clavicle, subsequent encounter for fracture with nonunion	fractures	0	1	agnostic	Musculoskeletal
	INJ041	Fracture of the upper limb, subsequent encounter	S42026P	Nondisplaced fracture of shaft of unspecified clavicle, subsequent encounter for fracture with malunion	fractures	0	1	agnostic	Musculoskeletal
	INJ073	Injury, sequela	S42026S	Nondisplaced fracture of shaft of unspecified clavicle, sequela	injury, sequela	0	1	agnostic	Musculoskeletal
	INJ004	Fracture of the upper limb, initial encounter	S42031A	Displaced fracture of lateral end of right clavicle, initial encounter for closed fracture	fractures	0	1	agnostic	Musculoskeletal
	INJ004	Fracture of the upper limb, initial encounter	S42031B	Displaced fracture of lateral end of right clavicle, initial encounter for open fracture	fractures	0	1	agnostic	Musculoskeletal
	INJ041	Fracture of the upper limb, subsequent encounter	S42031D	Displaced fracture of lateral end of right clavicle, subsequent encounter for fracture with routine healing	fractures	0	1	agnostic	Musculoskeletal
	INJ041	Fracture of the upper limb, subsequent encounter	S42031G	Displaced fracture of lateral end of right clavicle, subsequent encounter for fracture with delayed healing	fractures	0	1	agnostic	Musculoskeletal
	INJ041	Fracture of the upper limb, subsequent encounter	S42031K	Displaced fracture of lateral end of right clavicle, subsequent encounter for fracture with nonunion	fractures	0	1	agnostic	Musculoskeletal
	INJ041	Fracture of the upper limb, subsequent encounter	S42031P	Displaced fracture of lateral end of right clavicle, subsequent encounter for fracture with malunion	fractures	0	1	agnostic	Musculoskeletal
	INJ073	Injury, sequela	S42031S	Displaced fracture of lateral end of right clavicle, sequela	injury, sequela	0	1	agnostic	Musculoskeletal
	INJ004	Fracture of the upper limb, initial encounter	S42032A	Displaced fracture of lateral end of left clavicle, initial encounter for closed fracture	fractures	0	1	agnostic	Musculoskeletal
	INJ004	Fracture of the upper limb, initial encounter	S42032B	Displaced fracture of lateral end of left clavicle, initial encounter for open fracture	fractures	0	1	agnostic	Musculoskeletal
	INJ041	Fracture of the upper limb, subsequent encounter	S42032D	Displaced fracture of lateral end of left clavicle, subsequent encounter for fracture with routine healing	fractures	0	1	agnostic	Musculoskeletal
	INJ041	Fracture of the upper limb, subsequent encounter	S42032G	Displaced fracture of lateral end of left clavicle, subsequent encounter for fracture with delayed healing	fractures	0	1	agnostic	Musculoskeletal
	INJ041	Fracture of the upper limb, subsequent encounter	S42032K	Displaced fracture of lateral end of left clavicle, subsequent encounter for fracture with nonunion	fractures	0	1	agnostic	Musculoskeletal
	INJ041	Fracture of the upper limb, subsequent encounter	S42032P	Displaced fracture of lateral end of left clavicle, subsequent encounter for fracture with malunion	fractures	0	1	agnostic	Musculoskeletal
	INJ073	Injury, sequela	S42032S	Displaced fracture of lateral end of left clavicle, sequela	injury, sequela	0	1	agnostic	Musculoskeletal
	INJ004	Fracture of the upper limb, initial encounter	S42033A	Displaced fracture of lateral end of unspecified clavicle, initial encounter for closed fracture	fractures	0	1	agnostic	Musculoskeletal
	INJ004	Fracture of the upper limb, initial encounter	S42033B	Displaced fracture of lateral end of unspecified clavicle, initial encounter for open fracture	fractures	0	1	agnostic	Musculoskeletal
	INJ041	Fracture of the upper limb, subsequent encounter	S42033D	Displaced fracture of lateral end of unspecified clavicle, subsequent encounter for fracture with routine healing	fractures	0	1	agnostic	Musculoskeletal
	INJ041	Fracture of the upper limb, subsequent encounter	S42033G	Displaced fracture of lateral end of unspecified clavicle, subsequent encounter for fracture with delayed healing	fractures	0	1	agnostic	Musculoskeletal
	INJ041	Fracture of the upper limb, subsequent encounter	S42033K	Displaced fracture of lateral end of unspecified clavicle, subsequent encounter for fracture with nonunion	fractures	0	1	agnostic	Musculoskeletal
	INJ041	Fracture of the upper limb, subsequent encounter	S42033P	Displaced fracture of lateral end of unspecified clavicle, subsequent encounter for fracture with malunion	fractures	0	1	agnostic	Musculoskeletal
	INJ073	Injury, sequela	S42033S	Displaced fracture of lateral end of unspecified clavicle, sequela	injury, sequela	0	1	agnostic	Musculoskeletal
	INJ004	Fracture of the upper limb, initial encounter	S42034A	Nondisplaced fracture of lateral end of right clavicle, initial encounter for closed fracture	fractures	0	1	agnostic	Musculoskeletal
	INJ004	Fracture of the upper limb, initial encounter	S42034B	Nondisplaced fracture of lateral end of right clavicle, initial encounter for open fracture	fractures	0	1	agnostic	Musculoskeletal
	INJ041	Fracture of the upper limb, subsequent encounter	S42034D	Nondisplaced fracture of lateral end of right clavicle, subsequent encounter for fracture with routine healing	fractures	0	1	agnostic	Musculoskeletal
	INJ041	Fracture of the upper limb, subsequent encounter	S42034G	Nondisplaced fracture of lateral end of right clavicle, subsequent encounter for fracture with delayed healing	fractures	0	1	agnostic	Musculoskeletal
	INJ041	Fracture of the upper limb, subsequent encounter	S42034K	Nondisplaced fracture of lateral end of right clavicle, subsequent encounter for fracture with nonunion	fractures	0	1	agnostic	Musculoskeletal
	INJ041	Fracture of the upper limb, subsequent encounter	S42034P	Nondisplaced fracture of lateral end of right clavicle, subsequent encounter for fracture with malunion	fractures	0	1	agnostic	Musculoskeletal
	INJ073	Injury, sequela	S42034S	Nondisplaced fracture of lateral end of right clavicle, sequela	injury, sequela	0	1	agnostic	Musculoskeletal
	INJ004	Fracture of the upper limb, initial encounter	S42035A	Nondisplaced fracture of lateral end of left clavicle, initial encounter for closed fracture	fractures	0	1	agnostic	Musculoskeletal
	INJ004	Fracture of the upper limb, initial encounter	S42035B	Nondisplaced fracture of lateral end of left clavicle, initial encounter for open fracture	fractures	0	1	agnostic	Musculoskeletal
	INJ041	Fracture of the upper limb, subsequent encounter	S42035D	Nondisplaced fracture of lateral end of left clavicle, subsequent encounter for fracture with routine healing	fractures	0	1	agnostic	Musculoskeletal
	INJ041	Fracture of the upper limb, subsequent encounter	S42035G	Nondisplaced fracture of lateral end of left clavicle, subsequent encounter for fracture with delayed healing	fractures	0	1	agnostic	Musculoskeletal
	INJ041	Fracture of the upper limb, subsequent encounter	S42035K	Nondisplaced fracture of lateral end of left clavicle, subsequent encounter for fracture with nonunion	fractures	0	1	agnostic	Musculoskeletal
	INJ041	Fracture of the upper limb, subsequent encounter	S42035P	Nondisplaced fracture of lateral end of left clavicle, subsequent encounter for fracture with malunion	fractures	0	1	agnostic	Musculoskeletal
	INJ073	Injury, sequela	S42035S	Nondisplaced fracture of lateral end of left clavicle, sequela	injury, sequela	0	1	agnostic	Musculoskeletal
	INJ004	Fracture of the upper limb, initial encounter	S42036A	Nondisplaced fracture of lateral end of unspecified clavicle, initial encounter for closed fracture	fractures	0	1	agnostic	Musculoskeletal
	INJ004	Fracture of the upper limb, initial encounter	S42036B	Nondisplaced fracture of lateral end of unspecified clavicle, initial encounter for open fracture	fractures	0	1	agnostic	Musculoskeletal
	INJ041	Fracture of the upper limb, subsequent encounter	S42036D	Nondisplaced fracture of lateral end of unspecified clavicle, subsequent encounter for fracture with routine healing	fractures	0	1	agnostic	Musculoskeletal
	INJ041	Fracture of the upper limb, subsequent encounter	S42036G	Nondisplaced fracture of lateral end of unspecified clavicle, subsequent encounter for fracture with delayed healing	fractures	0	1	agnostic	Musculoskeletal
	INJ041	Fracture of the upper limb, subsequent encounter	S42036K	Nondisplaced fracture of lateral end of unspecified clavicle, subsequent encounter for fracture with nonunion	fractures	0	1	agnostic	Musculoskeletal
	INJ041	Fracture of the upper limb, subsequent encounter	S42036P	Nondisplaced fracture of lateral end of unspecified clavicle, subsequent encounter for fracture with malunion	fractures	0	1	agnostic	Musculoskeletal
	INJ073	Injury, sequela	S42036S	Nondisplaced fracture of lateral end of unspecified clavicle, sequela	injury, sequela	0	1	agnostic	Musculoskeletal
	INJ004	Fracture of the upper limb, initial encounter	S42101A	Fracture of unspecified part of scapula, right shoulder, initial encounter for closed fracture	fractures	0	1	agnostic	Musculoskeletal
	INJ004	Fracture of the upper limb, initial encounter	S42101B	Fracture of unspecified part of scapula, right shoulder, initial encounter for open fracture	fractures	0	1	agnostic	Musculoskeletal
	INJ041	Fracture of the upper limb, subsequent encounter	S42101D	Fracture of unspecified part of scapula, right shoulder, subsequent encounter for fracture with routine healing	fractures	0	1	agnostic	Musculoskeletal
	INJ041	Fracture of the upper limb, subsequent encounter	S42101G	Fracture of unspecified part of scapula, right shoulder, subsequent encounter for fracture with delayed healing	fractures	0	1	agnostic	Musculoskeletal
	INJ041	Fracture of the upper limb, subsequent encounter	S42101K	Fracture of unspecified part of scapula, right shoulder, subsequent encounter for fracture with nonunion	fractures	0	1	agnostic	Musculoskeletal
	INJ041	Fracture of the upper limb, subsequent encounter	S42101P	Fracture of unspecified part of scapula, right shoulder, subsequent encounter for fracture with malunion	fractures	0	1	agnostic	Musculoskeletal
	INJ073	Injury, sequela	S42101S	Fracture of unspecified part of scapula, right shoulder, sequela	injury, sequela	0	1	agnostic	Musculoskeletal
	INJ004	Fracture of the upper limb, initial encounter	S42102A	Fracture of unspecified part of scapula, left shoulder, initial encounter for closed fracture	fractures	0	1	agnostic	Musculoskeletal
	INJ004	Fracture of the upper limb, initial encounter	S42102B	Fracture of unspecified part of scapula, left shoulder, initial encounter for open fracture	fractures	0	1	agnostic	Musculoskeletal
	INJ041	Fracture of the upper limb, subsequent encounter	S42102D	Fracture of unspecified part of scapula, left shoulder, subsequent encounter for fracture with routine healing	fractures	0	1	agnostic	Musculoskeletal
	INJ041	Fracture of the upper limb, subsequent encounter	S42102G	Fracture of unspecified part of scapula, left shoulder, subsequent encounter for fracture with delayed healing	fractures	0	1	agnostic	Musculoskeletal
	INJ041	Fracture of the upper limb, subsequent encounter	S42102K	Fracture of unspecified part of scapula, left shoulder, subsequent encounter for fracture with nonunion	fractures	0	1	agnostic	Musculoskeletal
	INJ041	Fracture of the upper limb, subsequent encounter	S42102P	Fracture of unspecified part of scapula, left shoulder, subsequent encounter for fracture with malunion	fractures	0	1	agnostic	Musculoskeletal
	INJ073	Injury, sequela	S42102S	Fracture of unspecified part of scapula, left shoulder, sequela	injury, sequela	0	1	agnostic	Musculoskeletal
	INJ004	Fracture of the upper limb, initial encounter	S42109A	Fracture of unspecified part of scapula, unspecified shoulder, initial encounter for closed fracture	fractures	0	1	agnostic	Musculoskeletal
	INJ004	Fracture of the upper limb, initial encounter	S42109B	Fracture of unspecified part of scapula, unspecified shoulder, initial encounter for open fracture	fractures	0	1	agnostic	Musculoskeletal
	INJ041	Fracture of the upper limb, subsequent encounter	S42109D	Fracture of unspecified part of scapula, unspecified shoulder, subsequent encounter for fracture with routine healing	fractures	0	1	agnostic	Musculoskeletal
	INJ041	Fracture of the upper limb, subsequent encounter	S42109G	Fracture of unspecified part of scapula, unspecified shoulder, subsequent encounter for fracture with delayed healing	fractures	0	1	agnostic	Musculoskeletal
	INJ041	Fracture of the upper limb, subsequent encounter	S42109K	Fracture of unspecified part of scapula, unspecified shoulder, subsequent encounter for fracture with nonunion	fractures	0	1	agnostic	Musculoskeletal
	INJ041	Fracture of the upper limb, subsequent encounter	S42109P	Fracture of unspecified part of scapula, unspecified shoulder, subsequent encounter for fracture with malunion	fractures	0	1	agnostic	Musculoskeletal
	INJ073	Injury, sequela	S42109S	Fracture of unspecified part of scapula, unspecified shoulder, sequela	injury, sequela	0	1	agnostic	Musculoskeletal
	INJ004	Fracture of the upper limb, initial encounter	S42111A	Displaced fracture of body of scapula, right shoulder, initial encounter for closed fracture	fractures	0	1	agnostic	Musculoskeletal
	INJ004	Fracture of the upper limb, initial encounter	S42111B	Displaced fracture of body of scapula, right shoulder, initial encounter for open fracture	fractures	0	1	agnostic	Musculoskeletal
	INJ041	Fracture of the upper limb, subsequent encounter	S42111D	Displaced fracture of body of scapula, right shoulder, subsequent encounter for fracture with routine healing	fractures	0	1	agnostic	Musculoskeletal
	INJ041	Fracture of the upper limb, subsequent encounter	S42111G	Displaced fracture of body of scapula, right shoulder, subsequent encounter for fracture with delayed healing	fractures	0	1	agnostic	Musculoskeletal
	INJ041	Fracture of the upper limb, subsequent encounter	S42111K	Displaced fracture of body of scapula, right shoulder, subsequent encounter for fracture with nonunion	fractures	0	1	agnostic	Musculoskeletal
	INJ041	Fracture of the upper limb, subsequent encounter	S42111P	Displaced fracture of body of scapula, right shoulder, subsequent encounter for fracture with malunion	fractures	0	1	agnostic	Musculoskeletal
	INJ073	Injury, sequela	S42111S	Displaced fracture of body of scapula, right shoulder, sequela	injury, sequela	0	1	agnostic	Musculoskeletal
	INJ004	Fracture of the upper limb, initial encounter	S42112A	Displaced fracture of body of scapula, left shoulder, initial encounter for closed fracture	fractures	0	1	agnostic	Musculoskeletal
	INJ004	Fracture of the upper limb, initial encounter	S42112B	Displaced fracture of body of scapula, left shoulder, initial encounter for open fracture	fractures	0	1	agnostic	Musculoskeletal
	INJ041	Fracture of the upper limb, subsequent encounter	S42112D	Displaced fracture of body of scapula, left shoulder, subsequent encounter for fracture with routine healing	fractures	0	1	agnostic	Musculoskeletal
	INJ041	Fracture of the upper limb, subsequent encounter	S42112G	Displaced fracture of body of scapula, left shoulder, subsequent encounter for fracture with delayed healing	fractures	0	1	agnostic	Musculoskeletal
	INJ041	Fracture of the upper limb, subsequent encounter	S42112K	Displaced fracture of body of scapula, left shoulder, subsequent encounter for fracture with nonunion	fractures	0	1	agnostic	Musculoskeletal
	INJ041	Fracture of the upper limb, subsequent encounter	S42112P	Displaced fracture of body of scapula, left shoulder, subsequent encounter for fracture with malunion	fractures	0	1	agnostic	Musculoskeletal
	INJ073	Injury, sequela	S42112S	Displaced fracture of body of scapula, left shoulder, sequela	injury, sequela	0	1	agnostic	Musculoskeletal
	INJ004	Fracture of the upper limb, initial encounter	S42113A	Displaced fracture of body of scapula, unspecified shoulder, initial encounter for closed fracture	fractures	0	1	agnostic	Musculoskeletal
	INJ004	Fracture of the upper limb, initial encounter	S42113B	Displaced fracture of body of scapula, unspecified shoulder, initial encounter for open fracture	fractures	0	1	agnostic	Musculoskeletal
	INJ041	Fracture of the upper limb, subsequent encounter	S42113D	Displaced fracture of body of scapula, unspecified shoulder, subsequent encounter for fracture with routine healing	fractures	0	1	agnostic	Musculoskeletal
	INJ041	Fracture of the upper limb, subsequent encounter	S42113G	Displaced fracture of body of scapula, unspecified shoulder, subsequent encounter for fracture with delayed healing	fractures	0	1	agnostic	Musculoskeletal
	INJ041	Fracture of the upper limb, subsequent encounter	S42113K	Displaced fracture of body of scapula, unspecified shoulder, subsequent encounter for fracture with nonunion	fractures	0	1	agnostic	Musculoskeletal
	INJ041	Fracture of the upper limb, subsequent encounter	S42113P	Displaced fracture of body of scapula, unspecified shoulder, subsequent encounter for fracture with malunion	fractures	0	1	agnostic	Musculoskeletal
	INJ073	Injury, sequela	S42113S	Displaced fracture of body of scapula, unspecified shoulder, sequela	injury, sequela	0	1	agnostic	Musculoskeletal
	INJ004	Fracture of the upper limb, initial encounter	S42114A	Nondisplaced fracture of body of scapula, right shoulder, initial encounter for closed fracture	fractures	0	1	agnostic	Musculoskeletal
	INJ004	Fracture of the upper limb, initial encounter	S42114B	Nondisplaced fracture of body of scapula, right shoulder, initial encounter for open fracture	fractures	0	1	agnostic	Musculoskeletal
	INJ041	Fracture of the upper limb, subsequent encounter	S42114D	Nondisplaced fracture of body of scapula, right shoulder, subsequent encounter for fracture with routine healing	fractures	0	1	agnostic	Musculoskeletal
	INJ041	Fracture of the upper limb, subsequent encounter	S42114G	Nondisplaced fracture of body of scapula, right shoulder, subsequent encounter for fracture with delayed healing	fractures	0	1	agnostic	Musculoskeletal
	INJ041	Fracture of the upper limb, subsequent encounter	S42114K	Nondisplaced fracture of body of scapula, right shoulder, subsequent encounter for fracture with nonunion	fractures	0	1	agnostic	Musculoskeletal
	INJ041	Fracture of the upper limb, subsequent encounter	S42114P	Nondisplaced fracture of body of scapula, right shoulder, subsequent encounter for fracture with malunion	fractures	0	1	agnostic	Musculoskeletal
	INJ073	Injury, sequela	S42114S	Nondisplaced fracture of body of scapula, right shoulder, sequela	injury, sequela	0	1	agnostic	Musculoskeletal
	INJ004	Fracture of the upper limb, initial encounter	S42115A	Nondisplaced fracture of body of scapula, left shoulder, initial encounter for closed fracture	fractures	0	1	agnostic	Musculoskeletal
	INJ004	Fracture of the upper limb, initial encounter	S42115B	Nondisplaced fracture of body of scapula, left shoulder, initial encounter for open fracture	fractures	0	1	agnostic	Musculoskeletal
	INJ041	Fracture of the upper limb, subsequent encounter	S42115D	Nondisplaced fracture of body of scapula, left shoulder, subsequent encounter for fracture with routine healing	fractures	0	1	agnostic	Musculoskeletal
	INJ041	Fracture of the upper limb, subsequent encounter	S42115G	Nondisplaced fracture of body of scapula, left shoulder, subsequent encounter for fracture with delayed healing	fractures	0	1	agnostic	Musculoskeletal
	INJ041	Fracture of the upper limb, subsequent encounter	S42115K	Nondisplaced fracture of body of scapula, left shoulder, subsequent encounter for fracture with nonunion	fractures	0	1	agnostic	Musculoskeletal
	INJ041	Fracture of the upper limb, subsequent encounter	S42115P	Nondisplaced fracture of body of scapula, left shoulder, subsequent encounter for fracture with malunion	fractures	0	1	agnostic	Musculoskeletal
	INJ073	Injury, sequela	S42115S	Nondisplaced fracture of body of scapula, left shoulder, sequela	injury, sequela	0	1	agnostic	Musculoskeletal
	INJ004	Fracture of the upper limb, initial encounter	S42116A	Nondisplaced fracture of body of scapula, unspecified shoulder, initial encounter for closed fracture	fractures	0	1	agnostic	Musculoskeletal
	INJ004	Fracture of the upper limb, initial encounter	S42116B	Nondisplaced fracture of body of scapula, unspecified shoulder, initial encounter for open fracture	fractures	0	1	agnostic	Musculoskeletal
	INJ041	Fracture of the upper limb, subsequent encounter	S42116D	Nondisplaced fracture of body of scapula, unspecified shoulder, subsequent encounter for fracture with routine healing	fractures	0	1	agnostic	Musculoskeletal
	INJ041	Fracture of the upper limb, subsequent encounter	S42116G	Nondisplaced fracture of body of scapula, unspecified shoulder, subsequent encounter for fracture with delayed healing	fractures	0	1	agnostic	Musculoskeletal
	INJ041	Fracture of the upper limb, subsequent encounter	S42116K	Nondisplaced fracture of body of scapula, unspecified shoulder, subsequent encounter for fracture with nonunion	fractures	0	1	agnostic	Musculoskeletal
	INJ041	Fracture of the upper limb, subsequent encounter	S42116P	Nondisplaced fracture of body of scapula, unspecified shoulder, subsequent encounter for fracture with malunion	fractures	0	1	agnostic	Musculoskeletal
	INJ073	Injury, sequela	S42116S	Nondisplaced fracture of body of scapula, unspecified shoulder, sequela	injury, sequela	0	1	agnostic	Musculoskeletal
	INJ004	Fracture of the upper limb, initial encounter	S42121A	Displaced fracture of acromial process, right shoulder, initial encounter for closed fracture	fractures	0	1	agnostic	Musculoskeletal
	INJ004	Fracture of the upper limb, initial encounter	S42121B	Displaced fracture of acromial process, right shoulder, initial encounter for open fracture	fractures	0	1	agnostic	Musculoskeletal
	INJ041	Fracture of the upper limb, subsequent encounter	S42121D	Displaced fracture of acromial process, right shoulder, subsequent encounter for fracture with routine healing	fractures	0	1	agnostic	Musculoskeletal
	INJ041	Fracture of the upper limb, subsequent encounter	S42121G	Displaced fracture of acromial process, right shoulder, subsequent encounter for fracture with delayed healing	fractures	0	1	agnostic	Musculoskeletal
	INJ041	Fracture of the upper limb, subsequent encounter	S42121K	Displaced fracture of acromial process, right shoulder, subsequent encounter for fracture with nonunion	fractures	0	1	agnostic	Musculoskeletal
	INJ041	Fracture of the upper limb, subsequent encounter	S42121P	Displaced fracture of acromial process, right shoulder, subsequent encounter for fracture with malunion	fractures	0	1	agnostic	Musculoskeletal
	INJ073	Injury, sequela	S42121S	Displaced fracture of acromial process, right shoulder, sequela	injury, sequela	0	1	agnostic	Musculoskeletal
	INJ004	Fracture of the upper limb, initial encounter	S42122A	Displaced fracture of acromial process, left shoulder, initial encounter for closed fracture	fractures	0	1	agnostic	Musculoskeletal
	INJ004	Fracture of the upper limb, initial encounter	S42122B	Displaced fracture of acromial process, left shoulder, initial encounter for open fracture	fractures	0	1	agnostic	Musculoskeletal
	INJ041	Fracture of the upper limb, subsequent encounter	S42122D	Displaced fracture of acromial process, left shoulder, subsequent encounter for fracture with routine healing	fractures	0	1	agnostic	Musculoskeletal
	INJ041	Fracture of the upper limb, subsequent encounter	S42122G	Displaced fracture of acromial process, left shoulder, subsequent encounter for fracture with delayed healing	fractures	0	1	agnostic	Musculoskeletal
	INJ041	Fracture of the upper limb, subsequent encounter	S42122K	Displaced fracture of acromial process, left shoulder, subsequent encounter for fracture with nonunion	fractures	0	1	agnostic	Musculoskeletal
	INJ041	Fracture of the upper limb, subsequent encounter	S42122P	Displaced fracture of acromial process, left shoulder, subsequent encounter for fracture with malunion	fractures	0	1	agnostic	Musculoskeletal
	INJ073	Injury, sequela	S42122S	Displaced fracture of acromial process, left shoulder, sequela	injury, sequela	0	1	agnostic	Musculoskeletal
	INJ004	Fracture of the upper limb, initial encounter	S42123A	Displaced fracture of acromial process, unspecified shoulder, initial encounter for closed fracture	fractures	0	1	agnostic	Musculoskeletal
	INJ004	Fracture of the upper limb, initial encounter	S42123B	Displaced fracture of acromial process, unspecified shoulder, initial encounter for open fracture	fractures	0	1	agnostic	Musculoskeletal
	INJ041	Fracture of the upper limb, subsequent encounter	S42123D	Displaced fracture of acromial process, unspecified shoulder, subsequent encounter for fracture with routine healing	fractures	0	1	agnostic	Musculoskeletal
	INJ041	Fracture of the upper limb, subsequent encounter	S42123G	Displaced fracture of acromial process, unspecified shoulder, subsequent encounter for fracture with delayed healing	fractures	0	1	agnostic	Musculoskeletal
	INJ041	Fracture of the upper limb, subsequent encounter	S42123K	Displaced fracture of acromial process, unspecified shoulder, subsequent encounter for fracture with nonunion	fractures	0	1	agnostic	Musculoskeletal
	INJ041	Fracture of the upper limb, subsequent encounter	S42123P	Displaced fracture of acromial process, unspecified shoulder, subsequent encounter for fracture with malunion	fractures	0	1	agnostic	Musculoskeletal
	INJ073	Injury, sequela	S42123S	Displaced fracture of acromial process, unspecified shoulder, sequela	injury, sequela	0	1	agnostic	Musculoskeletal
	INJ004	Fracture of the upper limb, initial encounter	S42124A	Nondisplaced fracture of acromial process, right shoulder, initial encounter for closed fracture	fractures	0	1	agnostic	Musculoskeletal
	INJ004	Fracture of the upper limb, initial encounter	S42124B	Nondisplaced fracture of acromial process, right shoulder, initial encounter for open fracture	fractures	0	1	agnostic	Musculoskeletal
	INJ041	Fracture of the upper limb, subsequent encounter	S42124D	Nondisplaced fracture of acromial process, right shoulder, subsequent encounter for fracture with routine healing	fractures	0	1	agnostic	Musculoskeletal
	INJ041	Fracture of the upper limb, subsequent encounter	S42124G	Nondisplaced fracture of acromial process, right shoulder, subsequent encounter for fracture with delayed healing	fractures	0	1	agnostic	Musculoskeletal
	INJ041	Fracture of the upper limb, subsequent encounter	S42124K	Nondisplaced fracture of acromial process, right shoulder, subsequent encounter for fracture with nonunion	fractures	0	1	agnostic	Musculoskeletal
	INJ041	Fracture of the upper limb, subsequent encounter	S42124P	Nondisplaced fracture of acromial process, right shoulder, subsequent encounter for fracture with malunion	fractures	0	1	agnostic	Musculoskeletal
	INJ073	Injury, sequela	S42124S	Nondisplaced fracture of acromial process, right shoulder, sequela	injury, sequela	0	1	agnostic	Musculoskeletal
	INJ004	Fracture of the upper limb, initial encounter	S42125A	Nondisplaced fracture of acromial process, left shoulder, initial encounter for closed fracture	fractures	0	1	agnostic	Musculoskeletal
	INJ004	Fracture of the upper limb, initial encounter	S42125B	Nondisplaced fracture of acromial process, left shoulder, initial encounter for open fracture	fractures	0	1	agnostic	Musculoskeletal
	INJ041	Fracture of the upper limb, subsequent encounter	S42125D	Nondisplaced fracture of acromial process, left shoulder, subsequent encounter for fracture with routine healing	fractures	0	1	agnostic	Musculoskeletal
	INJ041	Fracture of the upper limb, subsequent encounter	S42125G	Nondisplaced fracture of acromial process, left shoulder, subsequent encounter for fracture with delayed healing	fractures	0	1	agnostic	Musculoskeletal
	INJ041	Fracture of the upper limb, subsequent encounter	S42125K	Nondisplaced fracture of acromial process, left shoulder, subsequent encounter for fracture with nonunion	fractures	0	1	agnostic	Musculoskeletal
	INJ041	Fracture of the upper limb, subsequent encounter	S42125P	Nondisplaced fracture of acromial process, left shoulder, subsequent encounter for fracture with malunion	fractures	0	1	agnostic	Musculoskeletal
	INJ073	Injury, sequela	S42125S	Nondisplaced fracture of acromial process, left shoulder, sequela	injury, sequela	0	1	agnostic	Musculoskeletal
	INJ004	Fracture of the upper limb, initial encounter	S42126A	Nondisplaced fracture of acromial process, unspecified shoulder, initial encounter for closed fracture	fractures	0	1	agnostic	Musculoskeletal
	INJ004	Fracture of the upper limb, initial encounter	S42126B	Nondisplaced fracture of acromial process, unspecified shoulder, initial encounter for open fracture	fractures	0	1	agnostic	Musculoskeletal
	INJ041	Fracture of the upper limb, subsequent encounter	S42126D	Nondisplaced fracture of acromial process, unspecified shoulder, subsequent encounter for fracture with routine healing	fractures	0	1	agnostic	Musculoskeletal
	INJ041	Fracture of the upper limb, subsequent encounter	S42126G	Nondisplaced fracture of acromial process, unspecified shoulder, subsequent encounter for fracture with delayed healing	fractures	0	1	agnostic	Musculoskeletal
	INJ041	Fracture of the upper limb, subsequent encounter	S42126K	Nondisplaced fracture of acromial process, unspecified shoulder, subsequent encounter for fracture with nonunion	fractures	0	1	agnostic	Musculoskeletal
	INJ041	Fracture of the upper limb, subsequent encounter	S42126P	Nondisplaced fracture of acromial process, unspecified shoulder, subsequent encounter for fracture with malunion	fractures	0	1	agnostic	Musculoskeletal
	INJ073	Injury, sequela	S42126S	Nondisplaced fracture of acromial process, unspecified shoulder, sequela	injury, sequela	0	1	agnostic	Musculoskeletal
	INJ004	Fracture of the upper limb, initial encounter	S42131A	Displaced fracture of coracoid process, right shoulder, initial encounter for closed fracture	fractures	0	1	agnostic	Musculoskeletal
	INJ004	Fracture of the upper limb, initial encounter	S42131B	Displaced fracture of coracoid process, right shoulder, initial encounter for open fracture	fractures	0	1	agnostic	Musculoskeletal
	INJ041	Fracture of the upper limb, subsequent encounter	S42131D	Displaced fracture of coracoid process, right shoulder, subsequent encounter for fracture with routine healing	fractures	0	1	agnostic	Musculoskeletal
	INJ041	Fracture of the upper limb, subsequent encounter	S42131G	Displaced fracture of coracoid process, right shoulder, subsequent encounter for fracture with delayed healing	fractures	0	1	agnostic	Musculoskeletal
	INJ041	Fracture of the upper limb, subsequent encounter	S42131K	Displaced fracture of coracoid process, right shoulder, subsequent encounter for fracture with nonunion	fractures	0	1	agnostic	Musculoskeletal
	INJ041	Fracture of the upper limb, subsequent encounter	S42131P	Displaced fracture of coracoid process, right shoulder, subsequent encounter for fracture with malunion	fractures	0	1	agnostic	Musculoskeletal
	INJ073	Injury, sequela	S42131S	Displaced fracture of coracoid process, right shoulder, sequela	injury, sequela	0	1	agnostic	Musculoskeletal
	INJ004	Fracture of the upper limb, initial encounter	S42132A	Displaced fracture of coracoid process, left shoulder, initial encounter for closed fracture	fractures	0	1	agnostic	Musculoskeletal
	INJ004	Fracture of the upper limb, initial encounter	S42132B	Displaced fracture of coracoid process, left shoulder, initial encounter for open fracture	fractures	0	1	agnostic	Musculoskeletal
	INJ041	Fracture of the upper limb, subsequent encounter	S42132D	Displaced fracture of coracoid process, left shoulder, subsequent encounter for fracture with routine healing	fractures	0	1	agnostic	Musculoskeletal
	INJ041	Fracture of the upper limb, subsequent encounter	S42132G	Displaced fracture of coracoid process, left shoulder, subsequent encounter for fracture with delayed healing	fractures	0	1	agnostic	Musculoskeletal
	INJ041	Fracture of the upper limb, subsequent encounter	S42132K	Displaced fracture of coracoid process, left shoulder, subsequent encounter for fracture with nonunion	fractures	0	1	agnostic	Musculoskeletal
	INJ041	Fracture of the upper limb, subsequent encounter	S42132P	Displaced fracture of coracoid process, left shoulder, subsequent encounter for fracture with malunion	fractures	0	1	agnostic	Musculoskeletal
	INJ073	Injury, sequela	S42132S	Displaced fracture of coracoid process, left shoulder, sequela	injury, sequela	0	1	agnostic	Musculoskeletal
	INJ004	Fracture of the upper limb, initial encounter	S42133A	Displaced fracture of coracoid process, unspecified shoulder, initial encounter for closed fracture	fractures	0	1	agnostic	Musculoskeletal
	INJ004	Fracture of the upper limb, initial encounter	S42133B	Displaced fracture of coracoid process, unspecified shoulder, initial encounter for open fracture	fractures	0	1	agnostic	Musculoskeletal
	INJ041	Fracture of the upper limb, subsequent encounter	S42133D	Displaced fracture of coracoid process, unspecified shoulder, subsequent encounter for fracture with routine healing	fractures	0	1	agnostic	Musculoskeletal
	INJ041	Fracture of the upper limb, subsequent encounter	S42133G	Displaced fracture of coracoid process, unspecified shoulder, subsequent encounter for fracture with delayed healing	fractures	0	1	agnostic	Musculoskeletal
	INJ041	Fracture of the upper limb, subsequent encounter	S42133K	Displaced fracture of coracoid process, unspecified shoulder, subsequent encounter for fracture with nonunion	fractures	0	1	agnostic	Musculoskeletal
	INJ041	Fracture of the upper limb, subsequent encounter	S42133P	Displaced fracture of coracoid process, unspecified shoulder, subsequent encounter for fracture with malunion	fractures	0	1	agnostic	Musculoskeletal
	INJ073	Injury, sequela	S42133S	Displaced fracture of coracoid process, unspecified shoulder, sequela	injury, sequela	0	1	agnostic	Musculoskeletal
	INJ004	Fracture of the upper limb, initial encounter	S42134A	Nondisplaced fracture of coracoid process, right shoulder, initial encounter for closed fracture	fractures	0	1	agnostic	Musculoskeletal
	INJ004	Fracture of the upper limb, initial encounter	S42134B	Nondisplaced fracture of coracoid process, right shoulder, initial encounter for open fracture	fractures	0	1	agnostic	Musculoskeletal
	INJ041	Fracture of the upper limb, subsequent encounter	S42134D	Nondisplaced fracture of coracoid process, right shoulder, subsequent encounter for fracture with routine healing	fractures	0	1	agnostic	Musculoskeletal
	INJ041	Fracture of the upper limb, subsequent encounter	S42134G	Nondisplaced fracture of coracoid process, right shoulder, subsequent encounter for fracture with delayed healing	fractures	0	1	agnostic	Musculoskeletal
	INJ041	Fracture of the upper limb, subsequent encounter	S42134K	Nondisplaced fracture of coracoid process, right shoulder, subsequent encounter for fracture with nonunion	fractures	0	1	agnostic	Musculoskeletal
	INJ041	Fracture of the upper limb, subsequent encounter	S42134P	Nondisplaced fracture of coracoid process, right shoulder, subsequent encounter for fracture with malunion	fractures	0	1	agnostic	Musculoskeletal
	INJ073	Injury, sequela	S42134S	Nondisplaced fracture of coracoid process, right shoulder, sequela	injury, sequela	0	1	agnostic	Musculoskeletal
	INJ004	Fracture of the upper limb, initial encounter	S42135A	Nondisplaced fracture of coracoid process, left shoulder, initial encounter for closed fracture	fractures	0	1	agnostic	Musculoskeletal
	INJ004	Fracture of the upper limb, initial encounter	S42135B	Nondisplaced fracture of coracoid process, left shoulder, initial encounter for open fracture	fractures	0	1	agnostic	Musculoskeletal
	INJ041	Fracture of the upper limb, subsequent encounter	S42135D	Nondisplaced fracture of coracoid process, left shoulder, subsequent encounter for fracture with routine healing	fractures	0	1	agnostic	Musculoskeletal
	INJ041	Fracture of the upper limb, subsequent encounter	S42135G	Nondisplaced fracture of coracoid process, left shoulder, subsequent encounter for fracture with delayed healing	fractures	0	1	agnostic	Musculoskeletal
	INJ041	Fracture of the upper limb, subsequent encounter	S42135K	Nondisplaced fracture of coracoid process, left shoulder, subsequent encounter for fracture with nonunion	fractures	0	1	agnostic	Musculoskeletal
	INJ041	Fracture of the upper limb, subsequent encounter	S42135P	Nondisplaced fracture of coracoid process, left shoulder, subsequent encounter for fracture with malunion	fractures	0	1	agnostic	Musculoskeletal
	INJ073	Injury, sequela	S42135S	Nondisplaced fracture of coracoid process, left shoulder, sequela	injury, sequela	0	1	agnostic	Musculoskeletal
	INJ004	Fracture of the upper limb, initial encounter	S42136A	Nondisplaced fracture of coracoid process, unspecified shoulder, initial encounter for closed fracture	fractures	0	1	agnostic	Musculoskeletal
	INJ004	Fracture of the upper limb, initial encounter	S42136B	Nondisplaced fracture of coracoid process, unspecified shoulder, initial encounter for open fracture	fractures	0	1	agnostic	Musculoskeletal
	INJ041	Fracture of the upper limb, subsequent encounter	S42136D	Nondisplaced fracture of coracoid process, unspecified shoulder, subsequent encounter for fracture with routine healing	fractures	0	1	agnostic	Musculoskeletal
	INJ041	Fracture of the upper limb, subsequent encounter	S42136G	Nondisplaced fracture of coracoid process, unspecified shoulder, subsequent encounter for fracture with delayed healing	fractures	0	1	agnostic	Musculoskeletal
	INJ041	Fracture of the upper limb, subsequent encounter	S42136K	Nondisplaced fracture of coracoid process, unspecified shoulder, subsequent encounter for fracture with nonunion	fractures	0	1	agnostic	Musculoskeletal
	INJ041	Fracture of the upper limb, subsequent encounter	S42136P	Nondisplaced fracture of coracoid process, unspecified shoulder, subsequent encounter for fracture with malunion	fractures	0	1	agnostic	Musculoskeletal
	INJ073	Injury, sequela	S42136S	Nondisplaced fracture of coracoid process, unspecified shoulder, sequela	injury, sequela	0	1	agnostic	Musculoskeletal
	INJ004	Fracture of the upper limb, initial encounter	S42141A	Displaced fracture of glenoid cavity of scapula, right shoulder, initial encounter for closed fracture	fractures	0	1	agnostic	Musculoskeletal
	INJ004	Fracture of the upper limb, initial encounter	S42141B	Displaced fracture of glenoid cavity of scapula, right shoulder, initial encounter for open fracture	fractures	0	1	agnostic	Musculoskeletal
	INJ041	Fracture of the upper limb, subsequent encounter	S42141D	Displaced fracture of glenoid cavity of scapula, right shoulder, subsequent encounter for fracture with routine healing	fractures	0	1	agnostic	Musculoskeletal
	INJ041	Fracture of the upper limb, subsequent encounter	S42141G	Displaced fracture of glenoid cavity of scapula, right shoulder, subsequent encounter for fracture with delayed healing	fractures	0	1	agnostic	Musculoskeletal
	INJ041	Fracture of the upper limb, subsequent encounter	S42141K	Displaced fracture of glenoid cavity of scapula, right shoulder, subsequent encounter for fracture with nonunion	fractures	0	1	agnostic	Musculoskeletal
	INJ041	Fracture of the upper limb, subsequent encounter	S42141P	Displaced fracture of glenoid cavity of scapula, right shoulder, subsequent encounter for fracture with malunion	fractures	0	1	agnostic	Musculoskeletal
	INJ073	Injury, sequela	S42141S	Displaced fracture of glenoid cavity of scapula, right shoulder, sequela	injury, sequela	0	1	agnostic	Musculoskeletal
	INJ004	Fracture of the upper limb, initial encounter	S42142A	Displaced fracture of glenoid cavity of scapula, left shoulder, initial encounter for closed fracture	fractures	0	1	agnostic	Musculoskeletal
	INJ004	Fracture of the upper limb, initial encounter	S42142B	Displaced fracture of glenoid cavity of scapula, left shoulder, initial encounter for open fracture	fractures	0	1	agnostic	Musculoskeletal
	INJ041	Fracture of the upper limb, subsequent encounter	S42142D	Displaced fracture of glenoid cavity of scapula, left shoulder, subsequent encounter for fracture with routine healing	fractures	0	1	agnostic	Musculoskeletal
	INJ041	Fracture of the upper limb, subsequent encounter	S42142G	Displaced fracture of glenoid cavity of scapula, left shoulder, subsequent encounter for fracture with delayed healing	fractures	0	1	agnostic	Musculoskeletal
	INJ041	Fracture of the upper limb, subsequent encounter	S42142K	Displaced fracture of glenoid cavity of scapula, left shoulder, subsequent encounter for fracture with nonunion	fractures	0	1	agnostic	Musculoskeletal
	INJ041	Fracture of the upper limb, subsequent encounter	S42142P	Displaced fracture of glenoid cavity of scapula, left shoulder, subsequent encounter for fracture with malunion	fractures	0	1	agnostic	Musculoskeletal
	INJ073	Injury, sequela	S42142S	Displaced fracture of glenoid cavity of scapula, left shoulder, sequela	injury, sequela	0	1	agnostic	Musculoskeletal
	INJ004	Fracture of the upper limb, initial encounter	S42143A	Displaced fracture of glenoid cavity of scapula, unspecified shoulder, initial encounter for closed fracture	fractures	0	1	agnostic	Musculoskeletal
	INJ004	Fracture of the upper limb, initial encounter	S42143B	Displaced fracture of glenoid cavity of scapula, unspecified shoulder, initial encounter for open fracture	fractures	0	1	agnostic	Musculoskeletal
	INJ041	Fracture of the upper limb, subsequent encounter	S42143D	Displaced fracture of glenoid cavity of scapula, unspecified shoulder, subsequent encounter for fracture with routine healing	fractures	0	1	agnostic	Musculoskeletal
	INJ041	Fracture of the upper limb, subsequent encounter	S42143G	Displaced fracture of glenoid cavity of scapula, unspecified shoulder, subsequent encounter for fracture with delayed healing	fractures	0	1	agnostic	Musculoskeletal
	INJ041	Fracture of the upper limb, subsequent encounter	S42143K	Displaced fracture of glenoid cavity of scapula, unspecified shoulder, subsequent encounter for fracture with nonunion	fractures	0	1	agnostic	Musculoskeletal
	INJ041	Fracture of the upper limb, subsequent encounter	S42143P	Displaced fracture of glenoid cavity of scapula, unspecified shoulder, subsequent encounter for fracture with malunion	fractures	0	1	agnostic	Musculoskeletal
	INJ073	Injury, sequela	S42143S	Displaced fracture of glenoid cavity of scapula, unspecified shoulder, sequela	injury, sequela	0	1	agnostic	Musculoskeletal
	INJ004	Fracture of the upper limb, initial encounter	S42144A	Nondisplaced fracture of glenoid cavity of scapula, right shoulder, initial encounter for closed fracture	fractures	0	1	agnostic	Musculoskeletal
	INJ004	Fracture of the upper limb, initial encounter	S42144B	Nondisplaced fracture of glenoid cavity of scapula, right shoulder, initial encounter for open fracture	fractures	0	1	agnostic	Musculoskeletal
	INJ041	Fracture of the upper limb, subsequent encounter	S42144D	Nondisplaced fracture of glenoid cavity of scapula, right shoulder, subsequent encounter for fracture with routine healing	fractures	0	1	agnostic	Musculoskeletal
	INJ041	Fracture of the upper limb, subsequent encounter	S42144G	Nondisplaced fracture of glenoid cavity of scapula, right shoulder, subsequent encounter for fracture with delayed healing	fractures	0	1	agnostic	Musculoskeletal
	INJ041	Fracture of the upper limb, subsequent encounter	S42144K	Nondisplaced fracture of glenoid cavity of scapula, right shoulder, subsequent encounter for fracture with nonunion	fractures	0	1	agnostic	Musculoskeletal
	INJ041	Fracture of the upper limb, subsequent encounter	S42144P	Nondisplaced fracture of glenoid cavity of scapula, right shoulder, subsequent encounter for fracture with malunion	fractures	0	1	agnostic	Musculoskeletal
	INJ073	Injury, sequela	S42144S	Nondisplaced fracture of glenoid cavity of scapula, right shoulder, sequela	injury, sequela	0	1	agnostic	Musculoskeletal
	INJ004	Fracture of the upper limb, initial encounter	S42145A	Nondisplaced fracture of glenoid cavity of scapula, left shoulder, initial encounter for closed fracture	fractures	0	1	agnostic	Musculoskeletal
	INJ004	Fracture of the upper limb, initial encounter	S42145B	Nondisplaced fracture of glenoid cavity of scapula, left shoulder, initial encounter for open fracture	fractures	0	1	agnostic	Musculoskeletal
	INJ041	Fracture of the upper limb, subsequent encounter	S42145D	Nondisplaced fracture of glenoid cavity of scapula, left shoulder, subsequent encounter for fracture with routine healing	fractures	0	1	agnostic	Musculoskeletal
	INJ041	Fracture of the upper limb, subsequent encounter	S42145G	Nondisplaced fracture of glenoid cavity of scapula, left shoulder, subsequent encounter for fracture with delayed healing	fractures	0	1	agnostic	Musculoskeletal
	INJ041	Fracture of the upper limb, subsequent encounter	S42145K	Nondisplaced fracture of glenoid cavity of scapula, left shoulder, subsequent encounter for fracture with nonunion	fractures	0	1	agnostic	Musculoskeletal
	INJ041	Fracture of the upper limb, subsequent encounter	S42145P	Nondisplaced fracture of glenoid cavity of scapula, left shoulder, subsequent encounter for fracture with malunion	fractures	0	1	agnostic	Musculoskeletal
	INJ073	Injury, sequela	S42145S	Nondisplaced fracture of glenoid cavity of scapula, left shoulder, sequela	injury, sequela	0	1	agnostic	Musculoskeletal
	INJ004	Fracture of the upper limb, initial encounter	S42146A	Nondisplaced fracture of glenoid cavity of scapula, unspecified shoulder, initial encounter for closed fracture	fractures	0	1	agnostic	Musculoskeletal
	INJ004	Fracture of the upper limb, initial encounter	S42146B	Nondisplaced fracture of glenoid cavity of scapula, unspecified shoulder, initial encounter for open fracture	fractures	0	1	agnostic	Musculoskeletal
	INJ041	Fracture of the upper limb, subsequent encounter	S42146D	Nondisplaced fracture of glenoid cavity of scapula, unspecified shoulder, subsequent encounter for fracture with routine healing	fractures	0	1	agnostic	Musculoskeletal
	INJ041	Fracture of the upper limb, subsequent encounter	S42146G	Nondisplaced fracture of glenoid cavity of scapula, unspecified shoulder, subsequent encounter for fracture with delayed healing	fractures	0	1	agnostic	Musculoskeletal
	INJ041	Fracture of the upper limb, subsequent encounter	S42146K	Nondisplaced fracture of glenoid cavity of scapula, unspecified shoulder, subsequent encounter for fracture with nonunion	fractures	0	1	agnostic	Musculoskeletal
	INJ041	Fracture of the upper limb, subsequent encounter	S42146P	Nondisplaced fracture of glenoid cavity of scapula, unspecified shoulder, subsequent encounter for fracture with malunion	fractures	0	1	agnostic	Musculoskeletal
	INJ073	Injury, sequela	S42146S	Nondisplaced fracture of glenoid cavity of scapula, unspecified shoulder, sequela	injury, sequela	0	1	agnostic	Musculoskeletal
	INJ004	Fracture of the upper limb, initial encounter	S42151A	Displaced fracture of neck of scapula, right shoulder, initial encounter for closed fracture	fractures	0	1	agnostic	Musculoskeletal
	INJ004	Fracture of the upper limb, initial encounter	S42151B	Displaced fracture of neck of scapula, right shoulder, initial encounter for open fracture	fractures	0	1	agnostic	Musculoskeletal
	INJ041	Fracture of the upper limb, subsequent encounter	S42151D	Displaced fracture of neck of scapula, right shoulder, subsequent encounter for fracture with routine healing	fractures	0	1	agnostic	Musculoskeletal
	INJ041	Fracture of the upper limb, subsequent encounter	S42151G	Displaced fracture of neck of scapula, right shoulder, subsequent encounter for fracture with delayed healing	fractures	0	1	agnostic	Musculoskeletal
	INJ041	Fracture of the upper limb, subsequent encounter	S42151K	Displaced fracture of neck of scapula, right shoulder, subsequent encounter for fracture with nonunion	fractures	0	1	agnostic	Musculoskeletal
	INJ041	Fracture of the upper limb, subsequent encounter	S42151P	Displaced fracture of neck of scapula, right shoulder, subsequent encounter for fracture with malunion	fractures	0	1	agnostic	Musculoskeletal
	INJ073	Injury, sequela	S42151S	Displaced fracture of neck of scapula, right shoulder, sequela	injury, sequela	0	1	agnostic	Musculoskeletal
	INJ004	Fracture of the upper limb, initial encounter	S42152A	Displaced fracture of neck of scapula, left shoulder, initial encounter for closed fracture	fractures	0	1	agnostic	Musculoskeletal
	INJ004	Fracture of the upper limb, initial encounter	S42152B	Displaced fracture of neck of scapula, left shoulder, initial encounter for open fracture	fractures	0	1	agnostic	Musculoskeletal
	INJ041	Fracture of the upper limb, subsequent encounter	S42152D	Displaced fracture of neck of scapula, left shoulder, subsequent encounter for fracture with routine healing	fractures	0	1	agnostic	Musculoskeletal
	INJ041	Fracture of the upper limb, subsequent encounter	S42152G	Displaced fracture of neck of scapula, left shoulder, subsequent encounter for fracture with delayed healing	fractures	0	1	agnostic	Musculoskeletal
	INJ041	Fracture of the upper limb, subsequent encounter	S42152K	Displaced fracture of neck of scapula, left shoulder, subsequent encounter for fracture with nonunion	fractures	0	1	agnostic	Musculoskeletal
	INJ041	Fracture of the upper limb, subsequent encounter	S42152P	Displaced fracture of neck of scapula, left shoulder, subsequent encounter for fracture with malunion	fractures	0	1	agnostic	Musculoskeletal
	INJ073	Injury, sequela	S42152S	Displaced fracture of neck of scapula, left shoulder, sequela	injury, sequela	0	1	agnostic	Musculoskeletal
	INJ004	Fracture of the upper limb, initial encounter	S42153A	Displaced fracture of neck of scapula, unspecified shoulder, initial encounter for closed fracture	fractures	0	1	agnostic	Musculoskeletal
	INJ004	Fracture of the upper limb, initial encounter	S42153B	Displaced fracture of neck of scapula, unspecified shoulder, initial encounter for open fracture	fractures	0	1	agnostic	Musculoskeletal
	INJ041	Fracture of the upper limb, subsequent encounter	S42153D	Displaced fracture of neck of scapula, unspecified shoulder, subsequent encounter for fracture with routine healing	fractures	0	1	agnostic	Musculoskeletal
	INJ041	Fracture of the upper limb, subsequent encounter	S42153G	Displaced fracture of neck of scapula, unspecified shoulder, subsequent encounter for fracture with delayed healing	fractures	0	1	agnostic	Musculoskeletal
	INJ041	Fracture of the upper limb, subsequent encounter	S42153K	Displaced fracture of neck of scapula, unspecified shoulder, subsequent encounter for fracture with nonunion	fractures	0	1	agnostic	Musculoskeletal
	INJ041	Fracture of the upper limb, subsequent encounter	S42153P	Displaced fracture of neck of scapula, unspecified shoulder, subsequent encounter for fracture with malunion	fractures	0	1	agnostic	Musculoskeletal
	INJ073	Injury, sequela	S42153S	Displaced fracture of neck of scapula, unspecified shoulder, sequela	injury, sequela	0	1	agnostic	Musculoskeletal
	INJ004	Fracture of the upper limb, initial encounter	S42154A	Nondisplaced fracture of neck of scapula, right shoulder, initial encounter for closed fracture	fractures	0	1	agnostic	Musculoskeletal
	INJ004	Fracture of the upper limb, initial encounter	S42154B	Nondisplaced fracture of neck of scapula, right shoulder, initial encounter for open fracture	fractures	0	1	agnostic	Musculoskeletal
	INJ041	Fracture of the upper limb, subsequent encounter	S42154D	Nondisplaced fracture of neck of scapula, right shoulder, subsequent encounter for fracture with routine healing	fractures	0	1	agnostic	Musculoskeletal
	INJ041	Fracture of the upper limb, subsequent encounter	S42154G	Nondisplaced fracture of neck of scapula, right shoulder, subsequent encounter for fracture with delayed healing	fractures	0	1	agnostic	Musculoskeletal
	INJ041	Fracture of the upper limb, subsequent encounter	S42154K	Nondisplaced fracture of neck of scapula, right shoulder, subsequent encounter for fracture with nonunion	fractures	0	1	agnostic	Musculoskeletal
	INJ041	Fracture of the upper limb, subsequent encounter	S42154P	Nondisplaced fracture of neck of scapula, right shoulder, subsequent encounter for fracture with malunion	fractures	0	1	agnostic	Musculoskeletal
	INJ073	Injury, sequela	S42154S	Nondisplaced fracture of neck of scapula, right shoulder, sequela	injury, sequela	0	1	agnostic	Musculoskeletal
	INJ004	Fracture of the upper limb, initial encounter	S42155A	Nondisplaced fracture of neck of scapula, left shoulder, initial encounter for closed fracture	fractures	0	1	agnostic	Musculoskeletal
	INJ004	Fracture of the upper limb, initial encounter	S42155B	Nondisplaced fracture of neck of scapula, left shoulder, initial encounter for open fracture	fractures	0	1	agnostic	Musculoskeletal
	INJ041	Fracture of the upper limb, subsequent encounter	S42155D	Nondisplaced fracture of neck of scapula, left shoulder, subsequent encounter for fracture with routine healing	fractures	0	1	agnostic	Musculoskeletal
	INJ041	Fracture of the upper limb, subsequent encounter	S42155G	Nondisplaced fracture of neck of scapula, left shoulder, subsequent encounter for fracture with delayed healing	fractures	0	1	agnostic	Musculoskeletal
	INJ041	Fracture of the upper limb, subsequent encounter	S42155K	Nondisplaced fracture of neck of scapula, left shoulder, subsequent encounter for fracture with nonunion	fractures	0	1	agnostic	Musculoskeletal
	INJ041	Fracture of the upper limb, subsequent encounter	S42155P	Nondisplaced fracture of neck of scapula, left shoulder, subsequent encounter for fracture with malunion	fractures	0	1	agnostic	Musculoskeletal
	INJ073	Injury, sequela	S42155S	Nondisplaced fracture of neck of scapula, left shoulder, sequela	injury, sequela	0	1	agnostic	Musculoskeletal
	INJ004	Fracture of the upper limb, initial encounter	S42156A	Nondisplaced fracture of neck of scapula, unspecified shoulder, initial encounter for closed fracture	fractures	0	1	agnostic	Musculoskeletal
	INJ004	Fracture of the upper limb, initial encounter	S42156B	Nondisplaced fracture of neck of scapula, unspecified shoulder, initial encounter for open fracture	fractures	0	1	agnostic	Musculoskeletal
	INJ041	Fracture of the upper limb, subsequent encounter	S42156D	Nondisplaced fracture of neck of scapula, unspecified shoulder, subsequent encounter for fracture with routine healing	fractures	0	1	agnostic	Musculoskeletal
	INJ041	Fracture of the upper limb, subsequent encounter	S42156G	Nondisplaced fracture of neck of scapula, unspecified shoulder, subsequent encounter for fracture with delayed healing	fractures	0	1	agnostic	Musculoskeletal
	INJ041	Fracture of the upper limb, subsequent encounter	S42156K	Nondisplaced fracture of neck of scapula, unspecified shoulder, subsequent encounter for fracture with nonunion	fractures	0	1	agnostic	Musculoskeletal
	INJ041	Fracture of the upper limb, subsequent encounter	S42156P	Nondisplaced fracture of neck of scapula, unspecified shoulder, subsequent encounter for fracture with malunion	fractures	0	1	agnostic	Musculoskeletal
	INJ073	Injury, sequela	S42156S	Nondisplaced fracture of neck of scapula, unspecified shoulder, sequela	injury, sequela	0	1	agnostic	Musculoskeletal
	INJ004	Fracture of the upper limb, initial encounter	S42191A	Fracture of other part of scapula, right shoulder, initial encounter for closed fracture	fractures	0	1	agnostic	Musculoskeletal
	INJ004	Fracture of the upper limb, initial encounter	S42191B	Fracture of other part of scapula, right shoulder, initial encounter for open fracture	fractures	0	1	agnostic	Musculoskeletal
	INJ041	Fracture of the upper limb, subsequent encounter	S42191D	Fracture of other part of scapula, right shoulder, subsequent encounter for fracture with routine healing	fractures	0	1	agnostic	Musculoskeletal
	INJ041	Fracture of the upper limb, subsequent encounter	S42191G	Fracture of other part of scapula, right shoulder, subsequent encounter for fracture with delayed healing	fractures	0	1	agnostic	Musculoskeletal
	INJ041	Fracture of the upper limb, subsequent encounter	S42191K	Fracture of other part of scapula, right shoulder, subsequent encounter for fracture with nonunion	fractures	0	1	agnostic	Musculoskeletal
	INJ041	Fracture of the upper limb, subsequent encounter	S42191P	Fracture of other part of scapula, right shoulder, subsequent encounter for fracture with malunion	fractures	0	1	agnostic	Musculoskeletal
	INJ073	Injury, sequela	S42191S	Fracture of other part of scapula, right shoulder, sequela	injury, sequela	0	1	agnostic	Musculoskeletal
	INJ004	Fracture of the upper limb, initial encounter	S42192A	Fracture of other part of scapula, left shoulder, initial encounter for closed fracture	fractures	0	1	agnostic	Musculoskeletal
	INJ004	Fracture of the upper limb, initial encounter	S42192B	Fracture of other part of scapula, left shoulder, initial encounter for open fracture	fractures	0	1	agnostic	Musculoskeletal
	INJ041	Fracture of the upper limb, subsequent encounter	S42192D	Fracture of other part of scapula, left shoulder, subsequent encounter for fracture with routine healing	fractures	0	1	agnostic	Musculoskeletal
	INJ041	Fracture of the upper limb, subsequent encounter	S42192G	Fracture of other part of scapula, left shoulder, subsequent encounter for fracture with delayed healing	fractures	0	1	agnostic	Musculoskeletal
	INJ041	Fracture of the upper limb, subsequent encounter	S42192K	Fracture of other part of scapula, left shoulder, subsequent encounter for fracture with nonunion	fractures	0	1	agnostic	Musculoskeletal
	INJ041	Fracture of the upper limb, subsequent encounter	S42192P	Fracture of other part of scapula, left shoulder, subsequent encounter for fracture with malunion	fractures	0	1	agnostic	Musculoskeletal
	INJ073	Injury, sequela	S42192S	Fracture of other part of scapula, left shoulder, sequela	injury, sequela	0	1	agnostic	Musculoskeletal
	INJ004	Fracture of the upper limb, initial encounter	S42199A	Fracture of other part of scapula, unspecified shoulder, initial encounter for closed fracture	fractures	0	1	agnostic	Musculoskeletal
	INJ004	Fracture of the upper limb, initial encounter	S42199B	Fracture of other part of scapula, unspecified shoulder, initial encounter for open fracture	fractures	0	1	agnostic	Musculoskeletal
	INJ041	Fracture of the upper limb, subsequent encounter	S42199D	Fracture of other part of scapula, unspecified shoulder, subsequent encounter for fracture with routine healing	fractures	0	1	agnostic	Musculoskeletal
	INJ041	Fracture of the upper limb, subsequent encounter	S42199G	Fracture of other part of scapula, unspecified shoulder, subsequent encounter for fracture with delayed healing	fractures	0	1	agnostic	Musculoskeletal
	INJ041	Fracture of the upper limb, subsequent encounter	S42199K	Fracture of other part of scapula, unspecified shoulder, subsequent encounter for fracture with nonunion	fractures	0	1	agnostic	Musculoskeletal
	INJ041	Fracture of the upper limb, subsequent encounter	S42199P	Fracture of other part of scapula, unspecified shoulder, subsequent encounter for fracture with malunion	fractures	0	1	agnostic	Musculoskeletal
	INJ073	Injury, sequela	S42199S	Fracture of other part of scapula, unspecified shoulder, sequela	injury, sequela	0	1	agnostic	Musculoskeletal
	INJ004	Fracture of the upper limb, initial encounter	S42201A	Unspecified fracture of upper end of right humerus, initial encounter for closed fracture	fractures	0	1	agnostic	Musculoskeletal
	INJ004	Fracture of the upper limb, initial encounter	S42201B	Unspecified fracture of upper end of right humerus, initial encounter for open fracture	fractures	0	1	agnostic	Musculoskeletal
	INJ041	Fracture of the upper limb, subsequent encounter	S42201D	Unspecified fracture of upper end of right humerus, subsequent encounter for fracture with routine healing	fractures	0	1	agnostic	Musculoskeletal
	INJ041	Fracture of the upper limb, subsequent encounter	S42201G	Unspecified fracture of upper end of right humerus, subsequent encounter for fracture with delayed healing	fractures	0	1	agnostic	Musculoskeletal
	INJ041	Fracture of the upper limb, subsequent encounter	S42201K	Unspecified fracture of upper end of right humerus, subsequent encounter for fracture with nonunion	fractures	0	1	agnostic	Musculoskeletal
	INJ041	Fracture of the upper limb, subsequent encounter	S42201P	Unspecified fracture of upper end of right humerus, subsequent encounter for fracture with malunion	fractures	0	1	agnostic	Musculoskeletal
	INJ073	Injury, sequela	S42201S	Unspecified fracture of upper end of right humerus, sequela	injury, sequela	0	1	agnostic	Musculoskeletal
	INJ004	Fracture of the upper limb, initial encounter	S42202A	Unspecified fracture of upper end of left humerus, initial encounter for closed fracture	fractures	0	1	agnostic	Musculoskeletal
	INJ004	Fracture of the upper limb, initial encounter	S42202B	Unspecified fracture of upper end of left humerus, initial encounter for open fracture	fractures	0	1	agnostic	Musculoskeletal
	INJ041	Fracture of the upper limb, subsequent encounter	S42202D	Unspecified fracture of upper end of left humerus, subsequent encounter for fracture with routine healing	fractures	0	1	agnostic	Musculoskeletal
	INJ041	Fracture of the upper limb, subsequent encounter	S42202G	Unspecified fracture of upper end of left humerus, subsequent encounter for fracture with delayed healing	fractures	0	1	agnostic	Musculoskeletal
	INJ041	Fracture of the upper limb, subsequent encounter	S42202K	Unspecified fracture of upper end of left humerus, subsequent encounter for fracture with nonunion	fractures	0	1	agnostic	Musculoskeletal
	INJ041	Fracture of the upper limb, subsequent encounter	S42202P	Unspecified fracture of upper end of left humerus, subsequent encounter for fracture with malunion	fractures	0	1	agnostic	Musculoskeletal
	INJ073	Injury, sequela	S42202S	Unspecified fracture of upper end of left humerus, sequela	injury, sequela	0	1	agnostic	Musculoskeletal
	INJ004	Fracture of the upper limb, initial encounter	S42209A	Unspecified fracture of upper end of unspecified humerus, initial encounter for closed fracture	fractures	0	1	agnostic	Musculoskeletal
	INJ004	Fracture of the upper limb, initial encounter	S42209B	Unspecified fracture of upper end of unspecified humerus, initial encounter for open fracture	fractures	0	1	agnostic	Musculoskeletal
	INJ041	Fracture of the upper limb, subsequent encounter	S42209D	Unspecified fracture of upper end of unspecified humerus, subsequent encounter for fracture with routine healing	fractures	0	1	agnostic	Musculoskeletal
	INJ041	Fracture of the upper limb, subsequent encounter	S42209G	Unspecified fracture of upper end of unspecified humerus, subsequent encounter for fracture with delayed healing	fractures	0	1	agnostic	Musculoskeletal
	INJ041	Fracture of the upper limb, subsequent encounter	S42209K	Unspecified fracture of upper end of unspecified humerus, subsequent encounter for fracture with nonunion	fractures	0	1	agnostic	Musculoskeletal
	INJ041	Fracture of the upper limb, subsequent encounter	S42209P	Unspecified fracture of upper end of unspecified humerus, subsequent encounter for fracture with malunion	fractures	0	1	agnostic	Musculoskeletal
	INJ073	Injury, sequela	S42209S	Unspecified fracture of upper end of unspecified humerus, sequela	injury, sequela	0	1	agnostic	Musculoskeletal
	INJ004	Fracture of the upper limb, initial encounter	S42211A	Unspecified displaced fracture of surgical neck of right humerus, initial encounter for closed fracture	fractures	0	1	agnostic	Musculoskeletal
	INJ004	Fracture of the upper limb, initial encounter	S42211B	Unspecified displaced fracture of surgical neck of right humerus, initial encounter for open fracture	fractures	0	1	agnostic	Musculoskeletal
	INJ041	Fracture of the upper limb, subsequent encounter	S42211D	Unspecified displaced fracture of surgical neck of right humerus, subsequent encounter for fracture with routine healing	fractures	0	1	agnostic	Musculoskeletal
	INJ041	Fracture of the upper limb, subsequent encounter	S42211G	Unspecified displaced fracture of surgical neck of right humerus, subsequent encounter for fracture with delayed healing	fractures	0	1	agnostic	Musculoskeletal
	INJ041	Fracture of the upper limb, subsequent encounter	S42211K	Unspecified displaced fracture of surgical neck of right humerus, subsequent encounter for fracture with nonunion	fractures	0	1	agnostic	Musculoskeletal
	INJ041	Fracture of the upper limb, subsequent encounter	S42211P	Unspecified displaced fracture of surgical neck of right humerus, subsequent encounter for fracture with malunion	fractures	0	1	agnostic	Musculoskeletal
	INJ073	Injury, sequela	S42211S	Unspecified displaced fracture of surgical neck of right humerus, sequela	injury, sequela	0	1	agnostic	Musculoskeletal
	INJ004	Fracture of the upper limb, initial encounter	S42212A	Unspecified displaced fracture of surgical neck of left humerus, initial encounter for closed fracture	fractures	0	1	agnostic	Musculoskeletal
	INJ004	Fracture of the upper limb, initial encounter	S42212B	Unspecified displaced fracture of surgical neck of left humerus, initial encounter for open fracture	fractures	0	1	agnostic	Musculoskeletal
	INJ041	Fracture of the upper limb, subsequent encounter	S42212D	Unspecified displaced fracture of surgical neck of left humerus, subsequent encounter for fracture with routine healing	fractures	0	1	agnostic	Musculoskeletal
	INJ041	Fracture of the upper limb, subsequent encounter	S42212G	Unspecified displaced fracture of surgical neck of left humerus, subsequent encounter for fracture with delayed healing	fractures	0	1	agnostic	Musculoskeletal
	INJ041	Fracture of the upper limb, subsequent encounter	S42212K	Unspecified displaced fracture of surgical neck of left humerus, subsequent encounter for fracture with nonunion	fractures	0	1	agnostic	Musculoskeletal
	INJ041	Fracture of the upper limb, subsequent encounter	S42212P	Unspecified displaced fracture of surgical neck of left humerus, subsequent encounter for fracture with malunion	fractures	0	1	agnostic	Musculoskeletal
	INJ073	Injury, sequela	S42212S	Unspecified displaced fracture of surgical neck of left humerus, sequela	injury, sequela	0	1	agnostic	Musculoskeletal
	INJ004	Fracture of the upper limb, initial encounter	S42213A	Unspecified displaced fracture of surgical neck of unspecified humerus, initial encounter for closed fracture	fractures	0	1	agnostic	Musculoskeletal
	INJ004	Fracture of the upper limb, initial encounter	S42213B	Unspecified displaced fracture of surgical neck of unspecified humerus, initial encounter for open fracture	fractures	0	1	agnostic	Musculoskeletal
	INJ041	Fracture of the upper limb, subsequent encounter	S42213D	Unspecified displaced fracture of surgical neck of unspecified humerus, subsequent encounter for fracture with routine healing	fractures	0	1	agnostic	Musculoskeletal
	INJ041	Fracture of the upper limb, subsequent encounter	S42213G	Unspecified displaced fracture of surgical neck of unspecified humerus, subsequent encounter for fracture with delayed healing	fractures	0	1	agnostic	Musculoskeletal
	INJ041	Fracture of the upper limb, subsequent encounter	S42213K	Unspecified displaced fracture of surgical neck of unspecified humerus, subsequent encounter for fracture with nonunion	fractures	0	1	agnostic	Musculoskeletal
	INJ041	Fracture of the upper limb, subsequent encounter	S42213P	Unspecified displaced fracture of surgical neck of unspecified humerus, subsequent encounter for fracture with malunion	fractures	0	1	agnostic	Musculoskeletal
	INJ073	Injury, sequela	S42213S	Unspecified displaced fracture of surgical neck of unspecified humerus, sequela	injury, sequela	0	1	agnostic	Musculoskeletal
	INJ004	Fracture of the upper limb, initial encounter	S42214A	Unspecified nondisplaced fracture of surgical neck of right humerus, initial encounter for closed fracture	fractures	0	1	agnostic	Musculoskeletal
	INJ004	Fracture of the upper limb, initial encounter	S42214B	Unspecified nondisplaced fracture of surgical neck of right humerus, initial encounter for open fracture	fractures	0	1	agnostic	Musculoskeletal
	INJ041	Fracture of the upper limb, subsequent encounter	S42214D	Unspecified nondisplaced fracture of surgical neck of right humerus, subsequent encounter for fracture with routine healing	fractures	0	1	agnostic	Musculoskeletal
	INJ041	Fracture of the upper limb, subsequent encounter	S42214G	Unspecified nondisplaced fracture of surgical neck of right humerus, subsequent encounter for fracture with delayed healing	fractures	0	1	agnostic	Musculoskeletal
	INJ041	Fracture of the upper limb, subsequent encounter	S42214K	Unspecified nondisplaced fracture of surgical neck of right humerus, subsequent encounter for fracture with nonunion	fractures	0	1	agnostic	Musculoskeletal
	INJ041	Fracture of the upper limb, subsequent encounter	S42214P	Unspecified nondisplaced fracture of surgical neck of right humerus, subsequent encounter for fracture with malunion	fractures	0	1	agnostic	Musculoskeletal
	INJ073	Injury, sequela	S42214S	Unspecified nondisplaced fracture of surgical neck of right humerus, sequela	injury, sequela	0	1	agnostic	Musculoskeletal
	INJ004	Fracture of the upper limb, initial encounter	S42215A	Unspecified nondisplaced fracture of surgical neck of left humerus, initial encounter for closed fracture	fractures	0	1	agnostic	Musculoskeletal
	INJ004	Fracture of the upper limb, initial encounter	S42215B	Unspecified nondisplaced fracture of surgical neck of left humerus, initial encounter for open fracture	fractures	0	1	agnostic	Musculoskeletal
	INJ041	Fracture of the upper limb, subsequent encounter	S42215D	Unspecified nondisplaced fracture of surgical neck of left humerus, subsequent encounter for fracture with routine healing	fractures	0	1	agnostic	Musculoskeletal
	INJ041	Fracture of the upper limb, subsequent encounter	S42215G	Unspecified nondisplaced fracture of surgical neck of left humerus, subsequent encounter for fracture with delayed healing	fractures	0	1	agnostic	Musculoskeletal
	INJ041	Fracture of the upper limb, subsequent encounter	S42215K	Unspecified nondisplaced fracture of surgical neck of left humerus, subsequent encounter for fracture with nonunion	fractures	0	1	agnostic	Musculoskeletal
	INJ041	Fracture of the upper limb, subsequent encounter	S42215P	Unspecified nondisplaced fracture of surgical neck of left humerus, subsequent encounter for fracture with malunion	fractures	0	1	agnostic	Musculoskeletal
	INJ073	Injury, sequela	S42215S	Unspecified nondisplaced fracture of surgical neck of left humerus, sequela	injury, sequela	0	1	agnostic	Musculoskeletal
	INJ004	Fracture of the upper limb, initial encounter	S42216A	Unspecified nondisplaced fracture of surgical neck of unspecified humerus, initial encounter for closed fracture	fractures	0	1	agnostic	Musculoskeletal
	INJ004	Fracture of the upper limb, initial encounter	S42216B	Unspecified nondisplaced fracture of surgical neck of unspecified humerus, initial encounter for open fracture	fractures	0	1	agnostic	Musculoskeletal
	INJ041	Fracture of the upper limb, subsequent encounter	S42216D	Unspecified nondisplaced fracture of surgical neck of unspecified humerus, subsequent encounter for fracture with routine healing	fractures	0	1	agnostic	Musculoskeletal
	INJ041	Fracture of the upper limb, subsequent encounter	S42216G	Unspecified nondisplaced fracture of surgical neck of unspecified humerus, subsequent encounter for fracture with delayed healing	fractures	0	1	agnostic	Musculoskeletal
	INJ041	Fracture of the upper limb, subsequent encounter	S42216K	Unspecified nondisplaced fracture of surgical neck of unspecified humerus, subsequent encounter for fracture with nonunion	fractures	0	1	agnostic	Musculoskeletal
	INJ041	Fracture of the upper limb, subsequent encounter	S42216P	Unspecified nondisplaced fracture of surgical neck of unspecified humerus, subsequent encounter for fracture with malunion	fractures	0	1	agnostic	Musculoskeletal
	INJ073	Injury, sequela	S42216S	Unspecified nondisplaced fracture of surgical neck of unspecified humerus, sequela	injury, sequela	0	1	agnostic	Musculoskeletal
	INJ004	Fracture of the upper limb, initial encounter	S42221A	2-part displaced fracture of surgical neck of right humerus, initial encounter for closed fracture	fractures	0	1	agnostic	Musculoskeletal
	INJ004	Fracture of the upper limb, initial encounter	S42221B	2-part displaced fracture of surgical neck of right humerus, initial encounter for open fracture	fractures	0	1	agnostic	Musculoskeletal
	INJ041	Fracture of the upper limb, subsequent encounter	S42221D	2-part displaced fracture of surgical neck of right humerus, subsequent encounter for fracture with routine healing	fractures	0	1	agnostic	Musculoskeletal
	INJ041	Fracture of the upper limb, subsequent encounter	S42221G	2-part displaced fracture of surgical neck of right humerus, subsequent encounter for fracture with delayed healing	fractures	0	1	agnostic	Musculoskeletal
	INJ041	Fracture of the upper limb, subsequent encounter	S42221K	2-part displaced fracture of surgical neck of right humerus, subsequent encounter for fracture with nonunion	fractures	0	1	agnostic	Musculoskeletal
	INJ041	Fracture of the upper limb, subsequent encounter	S42221P	2-part displaced fracture of surgical neck of right humerus, subsequent encounter for fracture with malunion	fractures	0	1	agnostic	Musculoskeletal
	INJ073	Injury, sequela	S42221S	2-part displaced fracture of surgical neck of right humerus, sequela	injury, sequela	0	1	agnostic	Musculoskeletal
	INJ004	Fracture of the upper limb, initial encounter	S42222A	2-part displaced fracture of surgical neck of left humerus, initial encounter for closed fracture	fractures	0	1	agnostic	Musculoskeletal
	INJ004	Fracture of the upper limb, initial encounter	S42222B	2-part displaced fracture of surgical neck of left humerus, initial encounter for open fracture	fractures	0	1	agnostic	Musculoskeletal
	INJ041	Fracture of the upper limb, subsequent encounter	S42222D	2-part displaced fracture of surgical neck of left humerus, subsequent encounter for fracture with routine healing	fractures	0	1	agnostic	Musculoskeletal
	INJ041	Fracture of the upper limb, subsequent encounter	S42222G	2-part displaced fracture of surgical neck of left humerus, subsequent encounter for fracture with delayed healing	fractures	0	1	agnostic	Musculoskeletal
	INJ041	Fracture of the upper limb, subsequent encounter	S42222K	2-part displaced fracture of surgical neck of left humerus, subsequent encounter for fracture with nonunion	fractures	0	1	agnostic	Musculoskeletal
	INJ041	Fracture of the upper limb, subsequent encounter	S42222P	2-part displaced fracture of surgical neck of left humerus, subsequent encounter for fracture with malunion	fractures	0	1	agnostic	Musculoskeletal
	INJ073	Injury, sequela	S42222S	2-part displaced fracture of surgical neck of left humerus, sequela	injury, sequela	0	1	agnostic	Musculoskeletal
	INJ004	Fracture of the upper limb, initial encounter	S42223A	2-part displaced fracture of surgical neck of unspecified humerus, initial encounter for closed fracture	fractures	0	1	agnostic	Musculoskeletal
	INJ004	Fracture of the upper limb, initial encounter	S42223B	2-part displaced fracture of surgical neck of unspecified humerus, initial encounter for open fracture	fractures	0	1	agnostic	Musculoskeletal
	INJ041	Fracture of the upper limb, subsequent encounter	S42223D	2-part displaced fracture of surgical neck of unspecified humerus, subsequent encounter for fracture with routine healing	fractures	0	1	agnostic	Musculoskeletal
	INJ041	Fracture of the upper limb, subsequent encounter	S42223G	2-part displaced fracture of surgical neck of unspecified humerus, subsequent encounter for fracture with delayed healing	fractures	0	1	agnostic	Musculoskeletal
	INJ041	Fracture of the upper limb, subsequent encounter	S42223K	2-part displaced fracture of surgical neck of unspecified humerus, subsequent encounter for fracture with nonunion	fractures	0	1	agnostic	Musculoskeletal
	INJ041	Fracture of the upper limb, subsequent encounter	S42223P	2-part displaced fracture of surgical neck of unspecified humerus, subsequent encounter for fracture with malunion	fractures	0	1	agnostic	Musculoskeletal
	INJ073	Injury, sequela	S42223S	2-part displaced fracture of surgical neck of unspecified humerus, sequela	injury, sequela	0	1	agnostic	Musculoskeletal
	INJ004	Fracture of the upper limb, initial encounter	S42224A	2-part nondisplaced fracture of surgical neck of right humerus, initial encounter for closed fracture	fractures	0	1	agnostic	Musculoskeletal
	INJ004	Fracture of the upper limb, initial encounter	S42224B	2-part nondisplaced fracture of surgical neck of right humerus, initial encounter for open fracture	fractures	0	1	agnostic	Musculoskeletal
	INJ041	Fracture of the upper limb, subsequent encounter	S42224D	2-part nondisplaced fracture of surgical neck of right humerus, subsequent encounter for fracture with routine healing	fractures	0	1	agnostic	Musculoskeletal
	INJ041	Fracture of the upper limb, subsequent encounter	S42224G	2-part nondisplaced fracture of surgical neck of right humerus, subsequent encounter for fracture with delayed healing	fractures	0	1	agnostic	Musculoskeletal
	INJ041	Fracture of the upper limb, subsequent encounter	S42224K	2-part nondisplaced fracture of surgical neck of right humerus, subsequent encounter for fracture with nonunion	fractures	0	1	agnostic	Musculoskeletal
	INJ041	Fracture of the upper limb, subsequent encounter	S42224P	2-part nondisplaced fracture of surgical neck of right humerus, subsequent encounter for fracture with malunion	fractures	0	1	agnostic	Musculoskeletal
	INJ073	Injury, sequela	S42224S	2-part nondisplaced fracture of surgical neck of right humerus, sequela	injury, sequela	0	1	agnostic	Musculoskeletal
	INJ004	Fracture of the upper limb, initial encounter	S42225A	2-part nondisplaced fracture of surgical neck of left humerus, initial encounter for closed fracture	fractures	0	1	agnostic	Musculoskeletal
	INJ004	Fracture of the upper limb, initial encounter	S42225B	2-part nondisplaced fracture of surgical neck of left humerus, initial encounter for open fracture	fractures	0	1	agnostic	Musculoskeletal
	INJ041	Fracture of the upper limb, subsequent encounter	S42225D	2-part nondisplaced fracture of surgical neck of left humerus, subsequent encounter for fracture with routine healing	fractures	0	1	agnostic	Musculoskeletal
	INJ041	Fracture of the upper limb, subsequent encounter	S42225G	2-part nondisplaced fracture of surgical neck of left humerus, subsequent encounter for fracture with delayed healing	fractures	0	1	agnostic	Musculoskeletal
	INJ041	Fracture of the upper limb, subsequent encounter	S42225K	2-part nondisplaced fracture of surgical neck of left humerus, subsequent encounter for fracture with nonunion	fractures	0	1	agnostic	Musculoskeletal
	INJ041	Fracture of the upper limb, subsequent encounter	S42225P	2-part nondisplaced fracture of surgical neck of left humerus, subsequent encounter for fracture with malunion	fractures	0	1	agnostic	Musculoskeletal
	INJ073	Injury, sequela	S42225S	2-part nondisplaced fracture of surgical neck of left humerus, sequela	injury, sequela	0	1	agnostic	Musculoskeletal
	INJ004	Fracture of the upper limb, initial encounter	S42226A	2-part nondisplaced fracture of surgical neck of unspecified humerus, initial encounter for closed fracture	fractures	0	1	agnostic	Musculoskeletal
	INJ004	Fracture of the upper limb, initial encounter	S42226B	2-part nondisplaced fracture of surgical neck of unspecified humerus, initial encounter for open fracture	fractures	0	1	agnostic	Musculoskeletal
	INJ041	Fracture of the upper limb, subsequent encounter	S42226D	2-part nondisplaced fracture of surgical neck of unspecified humerus, subsequent encounter for fracture with routine healing	fractures	0	1	agnostic	Musculoskeletal
	INJ041	Fracture of the upper limb, subsequent encounter	S42226G	2-part nondisplaced fracture of surgical neck of unspecified humerus, subsequent encounter for fracture with delayed healing	fractures	0	1	agnostic	Musculoskeletal
	INJ041	Fracture of the upper limb, subsequent encounter	S42226K	2-part nondisplaced fracture of surgical neck of unspecified humerus, subsequent encounter for fracture with nonunion	fractures	0	1	agnostic	Musculoskeletal
	INJ041	Fracture of the upper limb, subsequent encounter	S42226P	2-part nondisplaced fracture of surgical neck of unspecified humerus, subsequent encounter for fracture with malunion	fractures	0	1	agnostic	Musculoskeletal
	INJ073	Injury, sequela	S42226S	2-part nondisplaced fracture of surgical neck of unspecified humerus, sequela	injury, sequela	0	1	agnostic	Musculoskeletal
	INJ004	Fracture of the upper limb, initial encounter	S42231A	3-part fracture of surgical neck of right humerus, initial encounter for closed fracture	fractures	0	1	agnostic	Musculoskeletal
	INJ004	Fracture of the upper limb, initial encounter	S42231B	3-part fracture of surgical neck of right humerus, initial encounter for open fracture	fractures	0	1	agnostic	Musculoskeletal
	INJ041	Fracture of the upper limb, subsequent encounter	S42231D	3-part fracture of surgical neck of right humerus, subsequent encounter for fracture with routine healing	fractures	0	1	agnostic	Musculoskeletal
	INJ041	Fracture of the upper limb, subsequent encounter	S42231G	3-part fracture of surgical neck of right humerus, subsequent encounter for fracture with delayed healing	fractures	0	1	agnostic	Musculoskeletal
	INJ041	Fracture of the upper limb, subsequent encounter	S42231K	3-part fracture of surgical neck of right humerus, subsequent encounter for fracture with nonunion	fractures	0	1	agnostic	Musculoskeletal
	INJ041	Fracture of the upper limb, subsequent encounter	S42231P	3-part fracture of surgical neck of right humerus, subsequent encounter for fracture with malunion	fractures	0	1	agnostic	Musculoskeletal
	INJ073	Injury, sequela	S42231S	3-part fracture of surgical neck of right humerus, sequela	injury, sequela	0	1	agnostic	Musculoskeletal
	INJ004	Fracture of the upper limb, initial encounter	S42232A	3-part fracture of surgical neck of left humerus, initial encounter for closed fracture	fractures	0	1	agnostic	Musculoskeletal
	INJ004	Fracture of the upper limb, initial encounter	S42232B	3-part fracture of surgical neck of left humerus, initial encounter for open fracture	fractures	0	1	agnostic	Musculoskeletal
	INJ041	Fracture of the upper limb, subsequent encounter	S42232D	3-part fracture of surgical neck of left humerus, subsequent encounter for fracture with routine healing	fractures	0	1	agnostic	Musculoskeletal
	INJ041	Fracture of the upper limb, subsequent encounter	S42232G	3-part fracture of surgical neck of left humerus, subsequent encounter for fracture with delayed healing	fractures	0	1	agnostic	Musculoskeletal
	INJ041	Fracture of the upper limb, subsequent encounter	S42232K	3-part fracture of surgical neck of left humerus, subsequent encounter for fracture with nonunion	fractures	0	1	agnostic	Musculoskeletal
	INJ041	Fracture of the upper limb, subsequent encounter	S42232P	3-part fracture of surgical neck of left humerus, subsequent encounter for fracture with malunion	fractures	0	1	agnostic	Musculoskeletal
	INJ073	Injury, sequela	S42232S	3-part fracture of surgical neck of left humerus, sequela	injury, sequela	0	1	agnostic	Musculoskeletal
	INJ004	Fracture of the upper limb, initial encounter	S42239A	3-part fracture of surgical neck of unspecified humerus, initial encounter for closed fracture	fractures	0	1	agnostic	Musculoskeletal
	INJ004	Fracture of the upper limb, initial encounter	S42239B	3-part fracture of surgical neck of unspecified humerus, initial encounter for open fracture	fractures	0	1	agnostic	Musculoskeletal
	INJ041	Fracture of the upper limb, subsequent encounter	S42239D	3-part fracture of surgical neck of unspecified humerus, subsequent encounter for fracture with routine healing	fractures	0	1	agnostic	Musculoskeletal
	INJ041	Fracture of the upper limb, subsequent encounter	S42239G	3-part fracture of surgical neck of unspecified humerus, subsequent encounter for fracture with delayed healing	fractures	0	1	agnostic	Musculoskeletal
	INJ041	Fracture of the upper limb, subsequent encounter	S42239K	3-part fracture of surgical neck of unspecified humerus, subsequent encounter for fracture with nonunion	fractures	0	1	agnostic	Musculoskeletal
	INJ041	Fracture of the upper limb, subsequent encounter	S42239P	3-part fracture of surgical neck of unspecified humerus, subsequent encounter for fracture with malunion	fractures	0	1	agnostic	Musculoskeletal
	INJ073	Injury, sequela	S42239S	3-part fracture of surgical neck of unspecified humerus, sequela	injury, sequela	0	1	agnostic	Musculoskeletal
	INJ004	Fracture of the upper limb, initial encounter	S42241A	4-part fracture of surgical neck of right humerus, initial encounter for closed fracture	fractures	0	1	agnostic	Musculoskeletal
	INJ004	Fracture of the upper limb, initial encounter	S42241B	4-part fracture of surgical neck of right humerus, initial encounter for open fracture	fractures	0	1	agnostic	Musculoskeletal
	INJ041	Fracture of the upper limb, subsequent encounter	S42241D	4-part fracture of surgical neck of right humerus, subsequent encounter for fracture with routine healing	fractures	0	1	agnostic	Musculoskeletal
	INJ041	Fracture of the upper limb, subsequent encounter	S42241G	4-part fracture of surgical neck of right humerus, subsequent encounter for fracture with delayed healing	fractures	0	1	agnostic	Musculoskeletal
	INJ041	Fracture of the upper limb, subsequent encounter	S42241K	4-part fracture of surgical neck of right humerus, subsequent encounter for fracture with nonunion	fractures	0	1	agnostic	Musculoskeletal
	INJ041	Fracture of the upper limb, subsequent encounter	S42241P	4-part fracture of surgical neck of right humerus, subsequent encounter for fracture with malunion	fractures	0	1	agnostic	Musculoskeletal
	INJ073	Injury, sequela	S42241S	4-part fracture of surgical neck of right humerus, sequela	injury, sequela	0	1	agnostic	Musculoskeletal
	INJ004	Fracture of the upper limb, initial encounter	S42242A	4-part fracture of surgical neck of left humerus, initial encounter for closed fracture	fractures	0	1	agnostic	Musculoskeletal
	INJ004	Fracture of the upper limb, initial encounter	S42242B	4-part fracture of surgical neck of left humerus, initial encounter for open fracture	fractures	0	1	agnostic	Musculoskeletal
	INJ041	Fracture of the upper limb, subsequent encounter	S42242D	4-part fracture of surgical neck of left humerus, subsequent encounter for fracture with routine healing	fractures	0	1	agnostic	Musculoskeletal
	INJ041	Fracture of the upper limb, subsequent encounter	S42242G	4-part fracture of surgical neck of left humerus, subsequent encounter for fracture with delayed healing	fractures	0	1	agnostic	Musculoskeletal
	INJ041	Fracture of the upper limb, subsequent encounter	S42242K	4-part fracture of surgical neck of left humerus, subsequent encounter for fracture with nonunion	fractures	0	1	agnostic	Musculoskeletal
	INJ041	Fracture of the upper limb, subsequent encounter	S42242P	4-part fracture of surgical neck of left humerus, subsequent encounter for fracture with malunion	fractures	0	1	agnostic	Musculoskeletal
	INJ073	Injury, sequela	S42242S	4-part fracture of surgical neck of left humerus, sequela	injury, sequela	0	1	agnostic	Musculoskeletal
	INJ004	Fracture of the upper limb, initial encounter	S42249A	4-part fracture of surgical neck of unspecified humerus, initial encounter for closed fracture	fractures	0	1	agnostic	Musculoskeletal
	INJ004	Fracture of the upper limb, initial encounter	S42249B	4-part fracture of surgical neck of unspecified humerus, initial encounter for open fracture	fractures	0	1	agnostic	Musculoskeletal
	INJ041	Fracture of the upper limb, subsequent encounter	S42249D	4-part fracture of surgical neck of unspecified humerus, subsequent encounter for fracture with routine healing	fractures	0	1	agnostic	Musculoskeletal
	INJ041	Fracture of the upper limb, subsequent encounter	S42249G	4-part fracture of surgical neck of unspecified humerus, subsequent encounter for fracture with delayed healing	fractures	0	1	agnostic	Musculoskeletal
	INJ041	Fracture of the upper limb, subsequent encounter	S42249K	4-part fracture of surgical neck of unspecified humerus, subsequent encounter for fracture with nonunion	fractures	0	1	agnostic	Musculoskeletal
	INJ041	Fracture of the upper limb, subsequent encounter	S42249P	4-part fracture of surgical neck of unspecified humerus, subsequent encounter for fracture with malunion	fractures	0	1	agnostic	Musculoskeletal
	INJ073	Injury, sequela	S42249S	4-part fracture of surgical neck of unspecified humerus, sequela	injury, sequela	0	1	agnostic	Musculoskeletal
	INJ004	Fracture of the upper limb, initial encounter	S42251A	Displaced fracture of greater tuberosity of right humerus, initial encounter for closed fracture	fractures	0	1	agnostic	Musculoskeletal
	INJ004	Fracture of the upper limb, initial encounter	S42251B	Displaced fracture of greater tuberosity of right humerus, initial encounter for open fracture	fractures	0	1	agnostic	Musculoskeletal
	INJ041	Fracture of the upper limb, subsequent encounter	S42251D	Displaced fracture of greater tuberosity of right humerus, subsequent encounter for fracture with routine healing	fractures	0	1	agnostic	Musculoskeletal
	INJ041	Fracture of the upper limb, subsequent encounter	S42251G	Displaced fracture of greater tuberosity of right humerus, subsequent encounter for fracture with delayed healing	fractures	0	1	agnostic	Musculoskeletal
	INJ041	Fracture of the upper limb, subsequent encounter	S42251K	Displaced fracture of greater tuberosity of right humerus, subsequent encounter for fracture with nonunion	fractures	0	1	agnostic	Musculoskeletal
	INJ041	Fracture of the upper limb, subsequent encounter	S42251P	Displaced fracture of greater tuberosity of right humerus, subsequent encounter for fracture with malunion	fractures	0	1	agnostic	Musculoskeletal
	INJ073	Injury, sequela	S42251S	Displaced fracture of greater tuberosity of right humerus, sequela	injury, sequela	0	1	agnostic	Musculoskeletal
	INJ004	Fracture of the upper limb, initial encounter	S42252A	Displaced fracture of greater tuberosity of left humerus, initial encounter for closed fracture	fractures	0	1	agnostic	Musculoskeletal
	INJ004	Fracture of the upper limb, initial encounter	S42252B	Displaced fracture of greater tuberosity of left humerus, initial encounter for open fracture	fractures	0	1	agnostic	Musculoskeletal
	INJ041	Fracture of the upper limb, subsequent encounter	S42252D	Displaced fracture of greater tuberosity of left humerus, subsequent encounter for fracture with routine healing	fractures	0	1	agnostic	Musculoskeletal
	INJ041	Fracture of the upper limb, subsequent encounter	S42252G	Displaced fracture of greater tuberosity of left humerus, subsequent encounter for fracture with delayed healing	fractures	0	1	agnostic	Musculoskeletal
	INJ041	Fracture of the upper limb, subsequent encounter	S42252K	Displaced fracture of greater tuberosity of left humerus, subsequent encounter for fracture with nonunion	fractures	0	1	agnostic	Musculoskeletal
	INJ041	Fracture of the upper limb, subsequent encounter	S42252P	Displaced fracture of greater tuberosity of left humerus, subsequent encounter for fracture with malunion	fractures	0	1	agnostic	Musculoskeletal
	INJ073	Injury, sequela	S42252S	Displaced fracture of greater tuberosity of left humerus, sequela	injury, sequela	0	1	agnostic	Musculoskeletal
	INJ004	Fracture of the upper limb, initial encounter	S42253A	Displaced fracture of greater tuberosity of unspecified humerus, initial encounter for closed fracture	fractures	0	1	agnostic	Musculoskeletal
	INJ004	Fracture of the upper limb, initial encounter	S42253B	Displaced fracture of greater tuberosity of unspecified humerus, initial encounter for open fracture	fractures	0	1	agnostic	Musculoskeletal
	INJ041	Fracture of the upper limb, subsequent encounter	S42253D	Displaced fracture of greater tuberosity of unspecified humerus, subsequent encounter for fracture with routine healing	fractures	0	1	agnostic	Musculoskeletal
	INJ041	Fracture of the upper limb, subsequent encounter	S42253G	Displaced fracture of greater tuberosity of unspecified humerus, subsequent encounter for fracture with delayed healing	fractures	0	1	agnostic	Musculoskeletal
	INJ041	Fracture of the upper limb, subsequent encounter	S42253K	Displaced fracture of greater tuberosity of unspecified humerus, subsequent encounter for fracture with nonunion	fractures	0	1	agnostic	Musculoskeletal
	INJ041	Fracture of the upper limb, subsequent encounter	S42253P	Displaced fracture of greater tuberosity of unspecified humerus, subsequent encounter for fracture with malunion	fractures	0	1	agnostic	Musculoskeletal
	INJ073	Injury, sequela	S42253S	Displaced fracture of greater tuberosity of unspecified humerus, sequela	injury, sequela	0	1	agnostic	Musculoskeletal
	INJ004	Fracture of the upper limb, initial encounter	S42254A	Nondisplaced fracture of greater tuberosity of right humerus, initial encounter for closed fracture	fractures	0	1	agnostic	Musculoskeletal
	INJ004	Fracture of the upper limb, initial encounter	S42254B	Nondisplaced fracture of greater tuberosity of right humerus, initial encounter for open fracture	fractures	0	1	agnostic	Musculoskeletal
	INJ041	Fracture of the upper limb, subsequent encounter	S42254D	Nondisplaced fracture of greater tuberosity of right humerus, subsequent encounter for fracture with routine healing	fractures	0	1	agnostic	Musculoskeletal
	INJ041	Fracture of the upper limb, subsequent encounter	S42254G	Nondisplaced fracture of greater tuberosity of right humerus, subsequent encounter for fracture with delayed healing	fractures	0	1	agnostic	Musculoskeletal
	INJ041	Fracture of the upper limb, subsequent encounter	S42254K	Nondisplaced fracture of greater tuberosity of right humerus, subsequent encounter for fracture with nonunion	fractures	0	1	agnostic	Musculoskeletal
	INJ041	Fracture of the upper limb, subsequent encounter	S42254P	Nondisplaced fracture of greater tuberosity of right humerus, subsequent encounter for fracture with malunion	fractures	0	1	agnostic	Musculoskeletal
	INJ073	Injury, sequela	S42254S	Nondisplaced fracture of greater tuberosity of right humerus, sequela	injury, sequela	0	1	agnostic	Musculoskeletal
	INJ004	Fracture of the upper limb, initial encounter	S42255A	Nondisplaced fracture of greater tuberosity of left humerus, initial encounter for closed fracture	fractures	0	1	agnostic	Musculoskeletal
	INJ004	Fracture of the upper limb, initial encounter	S42255B	Nondisplaced fracture of greater tuberosity of left humerus, initial encounter for open fracture	fractures	0	1	agnostic	Musculoskeletal
	INJ041	Fracture of the upper limb, subsequent encounter	S42255D	Nondisplaced fracture of greater tuberosity of left humerus, subsequent encounter for fracture with routine healing	fractures	0	1	agnostic	Musculoskeletal
	INJ041	Fracture of the upper limb, subsequent encounter	S42255G	Nondisplaced fracture of greater tuberosity of left humerus, subsequent encounter for fracture with delayed healing	fractures	0	1	agnostic	Musculoskeletal
	INJ041	Fracture of the upper limb, subsequent encounter	S42255K	Nondisplaced fracture of greater tuberosity of left humerus, subsequent encounter for fracture with nonunion	fractures	0	1	agnostic	Musculoskeletal
	INJ041	Fracture of the upper limb, subsequent encounter	S42255P	Nondisplaced fracture of greater tuberosity of left humerus, subsequent encounter for fracture with malunion	fractures	0	1	agnostic	Musculoskeletal
	INJ073	Injury, sequela	S42255S	Nondisplaced fracture of greater tuberosity of left humerus, sequela	injury, sequela	0	1	agnostic	Musculoskeletal
	INJ004	Fracture of the upper limb, initial encounter	S42256A	Nondisplaced fracture of greater tuberosity of unspecified humerus, initial encounter for closed fracture	fractures	0	1	agnostic	Musculoskeletal
	INJ004	Fracture of the upper limb, initial encounter	S42256B	Nondisplaced fracture of greater tuberosity of unspecified humerus, initial encounter for open fracture	fractures	0	1	agnostic	Musculoskeletal
	INJ041	Fracture of the upper limb, subsequent encounter	S42256D	Nondisplaced fracture of greater tuberosity of unspecified humerus, subsequent encounter for fracture with routine healing	fractures	0	1	agnostic	Musculoskeletal
	INJ041	Fracture of the upper limb, subsequent encounter	S42256G	Nondisplaced fracture of greater tuberosity of unspecified humerus, subsequent encounter for fracture with delayed healing	fractures	0	1	agnostic	Musculoskeletal
	INJ041	Fracture of the upper limb, subsequent encounter	S42256K	Nondisplaced fracture of greater tuberosity of unspecified humerus, subsequent encounter for fracture with nonunion	fractures	0	1	agnostic	Musculoskeletal
	INJ041	Fracture of the upper limb, subsequent encounter	S42256P	Nondisplaced fracture of greater tuberosity of unspecified humerus, subsequent encounter for fracture with malunion	fractures	0	1	agnostic	Musculoskeletal
	INJ073	Injury, sequela	S42256S	Nondisplaced fracture of greater tuberosity of unspecified humerus, sequela	injury, sequela	0	1	agnostic	Musculoskeletal
	INJ004	Fracture of the upper limb, initial encounter	S42261A	Displaced fracture of lesser tuberosity of right humerus, initial encounter for closed fracture	fractures	0	1	agnostic	Musculoskeletal
	INJ004	Fracture of the upper limb, initial encounter	S42261B	Displaced fracture of lesser tuberosity of right humerus, initial encounter for open fracture	fractures	0	1	agnostic	Musculoskeletal
	INJ041	Fracture of the upper limb, subsequent encounter	S42261D	Displaced fracture of lesser tuberosity of right humerus, subsequent encounter for fracture with routine healing	fractures	0	1	agnostic	Musculoskeletal
	INJ041	Fracture of the upper limb, subsequent encounter	S42261G	Displaced fracture of lesser tuberosity of right humerus, subsequent encounter for fracture with delayed healing	fractures	0	1	agnostic	Musculoskeletal
	INJ041	Fracture of the upper limb, subsequent encounter	S42261K	Displaced fracture of lesser tuberosity of right humerus, subsequent encounter for fracture with nonunion	fractures	0	1	agnostic	Musculoskeletal
	INJ041	Fracture of the upper limb, subsequent encounter	S42261P	Displaced fracture of lesser tuberosity of right humerus, subsequent encounter for fracture with malunion	fractures	0	1	agnostic	Musculoskeletal
	INJ073	Injury, sequela	S42261S	Displaced fracture of lesser tuberosity of right humerus, sequela	injury, sequela	0	1	agnostic	Musculoskeletal
	INJ004	Fracture of the upper limb, initial encounter	S42262A	Displaced fracture of lesser tuberosity of left humerus, initial encounter for closed fracture	fractures	0	1	agnostic	Musculoskeletal
	INJ004	Fracture of the upper limb, initial encounter	S42262B	Displaced fracture of lesser tuberosity of left humerus, initial encounter for open fracture	fractures	0	1	agnostic	Musculoskeletal
	INJ041	Fracture of the upper limb, subsequent encounter	S42262D	Displaced fracture of lesser tuberosity of left humerus, subsequent encounter for fracture with routine healing	fractures	0	1	agnostic	Musculoskeletal
	INJ041	Fracture of the upper limb, subsequent encounter	S42262G	Displaced fracture of lesser tuberosity of left humerus, subsequent encounter for fracture with delayed healing	fractures	0	1	agnostic	Musculoskeletal
	INJ041	Fracture of the upper limb, subsequent encounter	S42262K	Displaced fracture of lesser tuberosity of left humerus, subsequent encounter for fracture with nonunion	fractures	0	1	agnostic	Musculoskeletal
	INJ041	Fracture of the upper limb, subsequent encounter	S42262P	Displaced fracture of lesser tuberosity of left humerus, subsequent encounter for fracture with malunion	fractures	0	1	agnostic	Musculoskeletal
	INJ073	Injury, sequela	S42262S	Displaced fracture of lesser tuberosity of left humerus, sequela	injury, sequela	0	1	agnostic	Musculoskeletal
	INJ004	Fracture of the upper limb, initial encounter	S42263A	Displaced fracture of lesser tuberosity of unspecified humerus, initial encounter for closed fracture	fractures	0	1	agnostic	Musculoskeletal
	INJ004	Fracture of the upper limb, initial encounter	S42263B	Displaced fracture of lesser tuberosity of unspecified humerus, initial encounter for open fracture	fractures	0	1	agnostic	Musculoskeletal
	INJ041	Fracture of the upper limb, subsequent encounter	S42263D	Displaced fracture of lesser tuberosity of unspecified humerus, subsequent encounter for fracture with routine healing	fractures	0	1	agnostic	Musculoskeletal
	INJ041	Fracture of the upper limb, subsequent encounter	S42263G	Displaced fracture of lesser tuberosity of unspecified humerus, subsequent encounter for fracture with delayed healing	fractures	0	1	agnostic	Musculoskeletal
	INJ041	Fracture of the upper limb, subsequent encounter	S42263K	Displaced fracture of lesser tuberosity of unspecified humerus, subsequent encounter for fracture with nonunion	fractures	0	1	agnostic	Musculoskeletal
	INJ041	Fracture of the upper limb, subsequent encounter	S42263P	Displaced fracture of lesser tuberosity of unspecified humerus, subsequent encounter for fracture with malunion	fractures	0	1	agnostic	Musculoskeletal
	INJ073	Injury, sequela	S42263S	Displaced fracture of lesser tuberosity of unspecified humerus, sequela	injury, sequela	0	1	agnostic	Musculoskeletal
	INJ004	Fracture of the upper limb, initial encounter	S42264A	Nondisplaced fracture of lesser tuberosity of right humerus, initial encounter for closed fracture	fractures	0	1	agnostic	Musculoskeletal
	INJ004	Fracture of the upper limb, initial encounter	S42264B	Nondisplaced fracture of lesser tuberosity of right humerus, initial encounter for open fracture	fractures	0	1	agnostic	Musculoskeletal
	INJ041	Fracture of the upper limb, subsequent encounter	S42264D	Nondisplaced fracture of lesser tuberosity of right humerus, subsequent encounter for fracture with routine healing	fractures	0	1	agnostic	Musculoskeletal
	INJ041	Fracture of the upper limb, subsequent encounter	S42264G	Nondisplaced fracture of lesser tuberosity of right humerus, subsequent encounter for fracture with delayed healing	fractures	0	1	agnostic	Musculoskeletal
	INJ041	Fracture of the upper limb, subsequent encounter	S42264K	Nondisplaced fracture of lesser tuberosity of right humerus, subsequent encounter for fracture with nonunion	fractures	0	1	agnostic	Musculoskeletal
	INJ041	Fracture of the upper limb, subsequent encounter	S42264P	Nondisplaced fracture of lesser tuberosity of right humerus, subsequent encounter for fracture with malunion	fractures	0	1	agnostic	Musculoskeletal
	INJ073	Injury, sequela	S42264S	Nondisplaced fracture of lesser tuberosity of right humerus, sequela	injury, sequela	0	1	agnostic	Musculoskeletal
	INJ004	Fracture of the upper limb, initial encounter	S42265A	Nondisplaced fracture of lesser tuberosity of left humerus, initial encounter for closed fracture	fractures	0	1	agnostic	Musculoskeletal
	INJ004	Fracture of the upper limb, initial encounter	S42265B	Nondisplaced fracture of lesser tuberosity of left humerus, initial encounter for open fracture	fractures	0	1	agnostic	Musculoskeletal
	INJ041	Fracture of the upper limb, subsequent encounter	S42265D	Nondisplaced fracture of lesser tuberosity of left humerus, subsequent encounter for fracture with routine healing	fractures	0	1	agnostic	Musculoskeletal
	INJ041	Fracture of the upper limb, subsequent encounter	S42265G	Nondisplaced fracture of lesser tuberosity of left humerus, subsequent encounter for fracture with delayed healing	fractures	0	1	agnostic	Musculoskeletal
	INJ041	Fracture of the upper limb, subsequent encounter	S42265K	Nondisplaced fracture of lesser tuberosity of left humerus, subsequent encounter for fracture with nonunion	fractures	0	1	agnostic	Musculoskeletal
	INJ041	Fracture of the upper limb, subsequent encounter	S42265P	Nondisplaced fracture of lesser tuberosity of left humerus, subsequent encounter for fracture with malunion	fractures	0	1	agnostic	Musculoskeletal
	INJ073	Injury, sequela	S42265S	Nondisplaced fracture of lesser tuberosity of left humerus, sequela	injury, sequela	0	1	agnostic	Musculoskeletal
	INJ004	Fracture of the upper limb, initial encounter	S42266A	Nondisplaced fracture of lesser tuberosity of unspecified humerus, initial encounter for closed fracture	fractures	0	1	agnostic	Musculoskeletal
	INJ004	Fracture of the upper limb, initial encounter	S42266B	Nondisplaced fracture of lesser tuberosity of unspecified humerus, initial encounter for open fracture	fractures	0	1	agnostic	Musculoskeletal
	INJ041	Fracture of the upper limb, subsequent encounter	S42266D	Nondisplaced fracture of lesser tuberosity of unspecified humerus, subsequent encounter for fracture with routine healing	fractures	0	1	agnostic	Musculoskeletal
	INJ041	Fracture of the upper limb, subsequent encounter	S42266G	Nondisplaced fracture of lesser tuberosity of unspecified humerus, subsequent encounter for fracture with delayed healing	fractures	0	1	agnostic	Musculoskeletal
	INJ041	Fracture of the upper limb, subsequent encounter	S42266K	Nondisplaced fracture of lesser tuberosity of unspecified humerus, subsequent encounter for fracture with nonunion	fractures	0	1	agnostic	Musculoskeletal
	INJ041	Fracture of the upper limb, subsequent encounter	S42266P	Nondisplaced fracture of lesser tuberosity of unspecified humerus, subsequent encounter for fracture with malunion	fractures	0	1	agnostic	Musculoskeletal
	INJ073	Injury, sequela	S42266S	Nondisplaced fracture of lesser tuberosity of unspecified humerus, sequela	injury, sequela	0	1	agnostic	Musculoskeletal
	INJ004	Fracture of the upper limb, initial encounter	S42271A	Torus fracture of upper end of right humerus, initial encounter for closed fracture	fractures	0	1	agnostic	Musculoskeletal
	INJ041	Fracture of the upper limb, subsequent encounter	S42271D	Torus fracture of upper end of right humerus, subsequent encounter for fracture with routine healing	fractures	0	1	agnostic	Musculoskeletal
	INJ041	Fracture of the upper limb, subsequent encounter	S42271G	Torus fracture of upper end of right humerus, subsequent encounter for fracture with delayed healing	fractures	0	1	agnostic	Musculoskeletal
	INJ041	Fracture of the upper limb, subsequent encounter	S42271K	Torus fracture of upper end of right humerus, subsequent encounter for fracture with nonunion	fractures	0	1	agnostic	Musculoskeletal
	INJ041	Fracture of the upper limb, subsequent encounter	S42271P	Torus fracture of upper end of right humerus, subsequent encounter for fracture with malunion	fractures	0	1	agnostic	Musculoskeletal
	INJ073	Injury, sequela	S42271S	Torus fracture of upper end of right humerus, sequela	injury, sequela	0	1	agnostic	Musculoskeletal
	INJ004	Fracture of the upper limb, initial encounter	S42272A	Torus fracture of upper end of left humerus, initial encounter for closed fracture	fractures	0	1	agnostic	Musculoskeletal
	INJ041	Fracture of the upper limb, subsequent encounter	S42272D	Torus fracture of upper end of left humerus, subsequent encounter for fracture with routine healing	fractures	0	1	agnostic	Musculoskeletal
	INJ041	Fracture of the upper limb, subsequent encounter	S42272G	Torus fracture of upper end of left humerus, subsequent encounter for fracture with delayed healing	fractures	0	1	agnostic	Musculoskeletal
	INJ041	Fracture of the upper limb, subsequent encounter	S42272K	Torus fracture of upper end of left humerus, subsequent encounter for fracture with nonunion	fractures	0	1	agnostic	Musculoskeletal
	INJ041	Fracture of the upper limb, subsequent encounter	S42272P	Torus fracture of upper end of left humerus, subsequent encounter for fracture with malunion	fractures	0	1	agnostic	Musculoskeletal
	INJ073	Injury, sequela	S42272S	Torus fracture of upper end of left humerus, sequela	injury, sequela	0	1	agnostic	Musculoskeletal
	INJ004	Fracture of the upper limb, initial encounter	S42279A	Torus fracture of upper end of unspecified humerus, initial encounter for closed fracture	fractures	0	1	agnostic	Musculoskeletal
	INJ041	Fracture of the upper limb, subsequent encounter	S42279D	Torus fracture of upper end of unspecified humerus, subsequent encounter for fracture with routine healing	fractures	0	1	agnostic	Musculoskeletal
	INJ041	Fracture of the upper limb, subsequent encounter	S42279G	Torus fracture of upper end of unspecified humerus, subsequent encounter for fracture with delayed healing	fractures	0	1	agnostic	Musculoskeletal
	INJ041	Fracture of the upper limb, subsequent encounter	S42279K	Torus fracture of upper end of unspecified humerus, subsequent encounter for fracture with nonunion	fractures	0	1	agnostic	Musculoskeletal
	INJ041	Fracture of the upper limb, subsequent encounter	S42279P	Torus fracture of upper end of unspecified humerus, subsequent encounter for fracture with malunion	fractures	0	1	agnostic	Musculoskeletal
	INJ073	Injury, sequela	S42279S	Torus fracture of upper end of unspecified humerus, sequela	injury, sequela	0	1	agnostic	Musculoskeletal
	INJ004	Fracture of the upper limb, initial encounter	S42291A	Other displaced fracture of upper end of right humerus, initial encounter for closed fracture	fractures	0	1	agnostic	Musculoskeletal
	INJ004	Fracture of the upper limb, initial encounter	S42291B	Other displaced fracture of upper end of right humerus, initial encounter for open fracture	fractures	0	1	agnostic	Musculoskeletal
	INJ041	Fracture of the upper limb, subsequent encounter	S42291D	Other displaced fracture of upper end of right humerus, subsequent encounter for fracture with routine healing	fractures	0	1	agnostic	Musculoskeletal
	INJ041	Fracture of the upper limb, subsequent encounter	S42291G	Other displaced fracture of upper end of right humerus, subsequent encounter for fracture with delayed healing	fractures	0	1	agnostic	Musculoskeletal
	INJ041	Fracture of the upper limb, subsequent encounter	S42291K	Other displaced fracture of upper end of right humerus, subsequent encounter for fracture with nonunion	fractures	0	1	agnostic	Musculoskeletal
	INJ041	Fracture of the upper limb, subsequent encounter	S42291P	Other displaced fracture of upper end of right humerus, subsequent encounter for fracture with malunion	fractures	0	1	agnostic	Musculoskeletal
	INJ073	Injury, sequela	S42291S	Other displaced fracture of upper end of right humerus, sequela	injury, sequela	0	1	agnostic	Musculoskeletal
	INJ004	Fracture of the upper limb, initial encounter	S42292A	Other displaced fracture of upper end of left humerus, initial encounter for closed fracture	fractures	0	1	agnostic	Musculoskeletal
	INJ004	Fracture of the upper limb, initial encounter	S42292B	Other displaced fracture of upper end of left humerus, initial encounter for open fracture	fractures	0	1	agnostic	Musculoskeletal
	INJ041	Fracture of the upper limb, subsequent encounter	S42292D	Other displaced fracture of upper end of left humerus, subsequent encounter for fracture with routine healing	fractures	0	1	agnostic	Musculoskeletal
	INJ041	Fracture of the upper limb, subsequent encounter	S42292G	Other displaced fracture of upper end of left humerus, subsequent encounter for fracture with delayed healing	fractures	0	1	agnostic	Musculoskeletal
	INJ041	Fracture of the upper limb, subsequent encounter	S42292K	Other displaced fracture of upper end of left humerus, subsequent encounter for fracture with nonunion	fractures	0	1	agnostic	Musculoskeletal
	INJ041	Fracture of the upper limb, subsequent encounter	S42292P	Other displaced fracture of upper end of left humerus, subsequent encounter for fracture with malunion	fractures	0	1	agnostic	Musculoskeletal
	INJ073	Injury, sequela	S42292S	Other displaced fracture of upper end of left humerus, sequela	injury, sequela	0	1	agnostic	Musculoskeletal
	INJ004	Fracture of the upper limb, initial encounter	S42293A	Other displaced fracture of upper end of unspecified humerus, initial encounter for closed fracture	fractures	0	1	agnostic	Musculoskeletal
	INJ004	Fracture of the upper limb, initial encounter	S42293B	Other displaced fracture of upper end of unspecified humerus, initial encounter for open fracture	fractures	0	1	agnostic	Musculoskeletal
	INJ041	Fracture of the upper limb, subsequent encounter	S42293D	Other displaced fracture of upper end of unspecified humerus, subsequent encounter for fracture with routine healing	fractures	0	1	agnostic	Musculoskeletal
	INJ041	Fracture of the upper limb, subsequent encounter	S42293G	Other displaced fracture of upper end of unspecified humerus, subsequent encounter for fracture with delayed healing	fractures	0	1	agnostic	Musculoskeletal
	INJ041	Fracture of the upper limb, subsequent encounter	S42293K	Other displaced fracture of upper end of unspecified humerus, subsequent encounter for fracture with nonunion	fractures	0	1	agnostic	Musculoskeletal
	INJ041	Fracture of the upper limb, subsequent encounter	S42293P	Other displaced fracture of upper end of unspecified humerus, subsequent encounter for fracture with malunion	fractures	0	1	agnostic	Musculoskeletal
	INJ073	Injury, sequela	S42293S	Other displaced fracture of upper end of unspecified humerus, sequela	injury, sequela	0	1	agnostic	Musculoskeletal
	INJ004	Fracture of the upper limb, initial encounter	S42294A	Other nondisplaced fracture of upper end of right humerus, initial encounter for closed fracture	fractures	0	1	agnostic	Musculoskeletal
	INJ004	Fracture of the upper limb, initial encounter	S42294B	Other nondisplaced fracture of upper end of right humerus, initial encounter for open fracture	fractures	0	1	agnostic	Musculoskeletal
	INJ041	Fracture of the upper limb, subsequent encounter	S42294D	Other nondisplaced fracture of upper end of right humerus, subsequent encounter for fracture with routine healing	fractures	0	1	agnostic	Musculoskeletal
	INJ041	Fracture of the upper limb, subsequent encounter	S42294G	Other nondisplaced fracture of upper end of right humerus, subsequent encounter for fracture with delayed healing	fractures	0	1	agnostic	Musculoskeletal
	INJ041	Fracture of the upper limb, subsequent encounter	S42294K	Other nondisplaced fracture of upper end of right humerus, subsequent encounter for fracture with nonunion	fractures	0	1	agnostic	Musculoskeletal
	INJ041	Fracture of the upper limb, subsequent encounter	S42294P	Other nondisplaced fracture of upper end of right humerus, subsequent encounter for fracture with malunion	fractures	0	1	agnostic	Musculoskeletal
	INJ073	Injury, sequela	S42294S	Other nondisplaced fracture of upper end of right humerus, sequela	injury, sequela	0	1	agnostic	Musculoskeletal
	INJ004	Fracture of the upper limb, initial encounter	S42295A	Other nondisplaced fracture of upper end of left humerus, initial encounter for closed fracture	fractures	0	1	agnostic	Musculoskeletal
	INJ004	Fracture of the upper limb, initial encounter	S42295B	Other nondisplaced fracture of upper end of left humerus, initial encounter for open fracture	fractures	0	1	agnostic	Musculoskeletal
	INJ041	Fracture of the upper limb, subsequent encounter	S42295D	Other nondisplaced fracture of upper end of left humerus, subsequent encounter for fracture with routine healing	fractures	0	1	agnostic	Musculoskeletal
	INJ041	Fracture of the upper limb, subsequent encounter	S42295G	Other nondisplaced fracture of upper end of left humerus, subsequent encounter for fracture with delayed healing	fractures	0	1	agnostic	Musculoskeletal
	INJ041	Fracture of the upper limb, subsequent encounter	S42295K	Other nondisplaced fracture of upper end of left humerus, subsequent encounter for fracture with nonunion	fractures	0	1	agnostic	Musculoskeletal
	INJ041	Fracture of the upper limb, subsequent encounter	S42295P	Other nondisplaced fracture of upper end of left humerus, subsequent encounter for fracture with malunion	fractures	0	1	agnostic	Musculoskeletal
	INJ073	Injury, sequela	S42295S	Other nondisplaced fracture of upper end of left humerus, sequela	injury, sequela	0	1	agnostic	Musculoskeletal
	INJ004	Fracture of the upper limb, initial encounter	S42296A	Other nondisplaced fracture of upper end of unspecified humerus, initial encounter for closed fracture	fractures	0	1	agnostic	Musculoskeletal
	INJ004	Fracture of the upper limb, initial encounter	S42296B	Other nondisplaced fracture of upper end of unspecified humerus, initial encounter for open fracture	fractures	0	1	agnostic	Musculoskeletal
	INJ041	Fracture of the upper limb, subsequent encounter	S42296D	Other nondisplaced fracture of upper end of unspecified humerus, subsequent encounter for fracture with routine healing	fractures	0	1	agnostic	Musculoskeletal
	INJ041	Fracture of the upper limb, subsequent encounter	S42296G	Other nondisplaced fracture of upper end of unspecified humerus, subsequent encounter for fracture with delayed healing	fractures	0	1	agnostic	Musculoskeletal
	INJ041	Fracture of the upper limb, subsequent encounter	S42296K	Other nondisplaced fracture of upper end of unspecified humerus, subsequent encounter for fracture with nonunion	fractures	0	1	agnostic	Musculoskeletal
	INJ041	Fracture of the upper limb, subsequent encounter	S42296P	Other nondisplaced fracture of upper end of unspecified humerus, subsequent encounter for fracture with malunion	fractures	0	1	agnostic	Musculoskeletal
	INJ073	Injury, sequela	S42296S	Other nondisplaced fracture of upper end of unspecified humerus, sequela	injury, sequela	0	1	agnostic	Musculoskeletal
	INJ004	Fracture of the upper limb, initial encounter	S42301A	Unspecified fracture of shaft of humerus, right arm, initial encounter for closed fracture	fractures	0	1	agnostic	Musculoskeletal
	INJ004	Fracture of the upper limb, initial encounter	S42301B	Unspecified fracture of shaft of humerus, right arm, initial encounter for open fracture	fractures	0	1	agnostic	Musculoskeletal
	INJ041	Fracture of the upper limb, subsequent encounter	S42301D	Unspecified fracture of shaft of humerus, right arm, subsequent encounter for fracture with routine healing	fractures	0	1	agnostic	Musculoskeletal
	INJ041	Fracture of the upper limb, subsequent encounter	S42301G	Unspecified fracture of shaft of humerus, right arm, subsequent encounter for fracture with delayed healing	fractures	0	1	agnostic	Musculoskeletal
	INJ041	Fracture of the upper limb, subsequent encounter	S42301K	Unspecified fracture of shaft of humerus, right arm, subsequent encounter for fracture with nonunion	fractures	0	1	agnostic	Musculoskeletal
	INJ041	Fracture of the upper limb, subsequent encounter	S42301P	Unspecified fracture of shaft of humerus, right arm, subsequent encounter for fracture with malunion	fractures	0	1	agnostic	Musculoskeletal
	INJ073	Injury, sequela	S42301S	Unspecified fracture of shaft of humerus, right arm, sequela	injury, sequela	0	1	agnostic	Musculoskeletal
	INJ004	Fracture of the upper limb, initial encounter	S42302A	Unspecified fracture of shaft of humerus, left arm, initial encounter for closed fracture	fractures	0	1	agnostic	Musculoskeletal
	INJ004	Fracture of the upper limb, initial encounter	S42302B	Unspecified fracture of shaft of humerus, left arm, initial encounter for open fracture	fractures	0	1	agnostic	Musculoskeletal
	INJ041	Fracture of the upper limb, subsequent encounter	S42302D	Unspecified fracture of shaft of humerus, left arm, subsequent encounter for fracture with routine healing	fractures	0	1	agnostic	Musculoskeletal
	INJ041	Fracture of the upper limb, subsequent encounter	S42302G	Unspecified fracture of shaft of humerus, left arm, subsequent encounter for fracture with delayed healing	fractures	0	1	agnostic	Musculoskeletal
	INJ041	Fracture of the upper limb, subsequent encounter	S42302K	Unspecified fracture of shaft of humerus, left arm, subsequent encounter for fracture with nonunion	fractures	0	1	agnostic	Musculoskeletal
	INJ041	Fracture of the upper limb, subsequent encounter	S42302P	Unspecified fracture of shaft of humerus, left arm, subsequent encounter for fracture with malunion	fractures	0	1	agnostic	Musculoskeletal
	INJ073	Injury, sequela	S42302S	Unspecified fracture of shaft of humerus, left arm, sequela	injury, sequela	0	1	agnostic	Musculoskeletal
	INJ004	Fracture of the upper limb, initial encounter	S42309A	Unspecified fracture of shaft of humerus, unspecified arm, initial encounter for closed fracture	fractures	0	1	agnostic	Musculoskeletal
	INJ004	Fracture of the upper limb, initial encounter	S42309B	Unspecified fracture of shaft of humerus, unspecified arm, initial encounter for open fracture	fractures	0	1	agnostic	Musculoskeletal
	INJ041	Fracture of the upper limb, subsequent encounter	S42309D	Unspecified fracture of shaft of humerus, unspecified arm, subsequent encounter for fracture with routine healing	fractures	0	1	agnostic	Musculoskeletal
	INJ041	Fracture of the upper limb, subsequent encounter	S42309G	Unspecified fracture of shaft of humerus, unspecified arm, subsequent encounter for fracture with delayed healing	fractures	0	1	agnostic	Musculoskeletal
	INJ041	Fracture of the upper limb, subsequent encounter	S42309K	Unspecified fracture of shaft of humerus, unspecified arm, subsequent encounter for fracture with nonunion	fractures	0	1	agnostic	Musculoskeletal
	INJ041	Fracture of the upper limb, subsequent encounter	S42309P	Unspecified fracture of shaft of humerus, unspecified arm, subsequent encounter for fracture with malunion	fractures	0	1	agnostic	Musculoskeletal
	INJ073	Injury, sequela	S42309S	Unspecified fracture of shaft of humerus, unspecified arm, sequela	injury, sequela	0	1	agnostic	Musculoskeletal
	INJ004	Fracture of the upper limb, initial encounter	S42311A	Greenstick fracture of shaft of humerus, right arm, initial encounter for closed fracture	fractures	0	1	agnostic	Musculoskeletal
	INJ041	Fracture of the upper limb, subsequent encounter	S42311D	Greenstick fracture of shaft of humerus, right arm, subsequent encounter for fracture with routine healing	fractures	0	1	agnostic	Musculoskeletal
	INJ041	Fracture of the upper limb, subsequent encounter	S42311G	Greenstick fracture of shaft of humerus, right arm, subsequent encounter for fracture with delayed healing	fractures	0	1	agnostic	Musculoskeletal
	INJ041	Fracture of the upper limb, subsequent encounter	S42311K	Greenstick fracture of shaft of humerus, right arm, subsequent encounter for fracture with nonunion	fractures	0	1	agnostic	Musculoskeletal
	INJ041	Fracture of the upper limb, subsequent encounter	S42311P	Greenstick fracture of shaft of humerus, right arm, subsequent encounter for fracture with malunion	fractures	0	1	agnostic	Musculoskeletal
	INJ073	Injury, sequela	S42311S	Greenstick fracture of shaft of humerus, right arm, sequela	injury, sequela	0	1	agnostic	Musculoskeletal
	INJ004	Fracture of the upper limb, initial encounter	S42312A	Greenstick fracture of shaft of humerus, left arm, initial encounter for closed fracture	fractures	0	1	agnostic	Musculoskeletal
	INJ041	Fracture of the upper limb, subsequent encounter	S42312D	Greenstick fracture of shaft of humerus, left arm, subsequent encounter for fracture with routine healing	fractures	0	1	agnostic	Musculoskeletal
	INJ041	Fracture of the upper limb, subsequent encounter	S42312G	Greenstick fracture of shaft of humerus, left arm, subsequent encounter for fracture with delayed healing	fractures	0	1	agnostic	Musculoskeletal
	INJ041	Fracture of the upper limb, subsequent encounter	S42312K	Greenstick fracture of shaft of humerus, left arm, subsequent encounter for fracture with nonunion	fractures	0	1	agnostic	Musculoskeletal
	INJ041	Fracture of the upper limb, subsequent encounter	S42312P	Greenstick fracture of shaft of humerus, left arm, subsequent encounter for fracture with malunion	fractures	0	1	agnostic	Musculoskeletal
	INJ073	Injury, sequela	S42312S	Greenstick fracture of shaft of humerus, left arm, sequela	injury, sequela	0	1	agnostic	Musculoskeletal
	INJ004	Fracture of the upper limb, initial encounter	S42319A	Greenstick fracture of shaft of humerus, unspecified arm, initial encounter for closed fracture	fractures	0	1	agnostic	Musculoskeletal
	INJ041	Fracture of the upper limb, subsequent encounter	S42319D	Greenstick fracture of shaft of humerus, unspecified arm, subsequent encounter for fracture with routine healing	fractures	0	1	agnostic	Musculoskeletal
	INJ041	Fracture of the upper limb, subsequent encounter	S42319G	Greenstick fracture of shaft of humerus, unspecified arm, subsequent encounter for fracture with delayed healing	fractures	0	1	agnostic	Musculoskeletal
	INJ041	Fracture of the upper limb, subsequent encounter	S42319K	Greenstick fracture of shaft of humerus, unspecified arm, subsequent encounter for fracture with nonunion	fractures	0	1	agnostic	Musculoskeletal
	INJ041	Fracture of the upper limb, subsequent encounter	S42319P	Greenstick fracture of shaft of humerus, unspecified arm, subsequent encounter for fracture with malunion	fractures	0	1	agnostic	Musculoskeletal
	INJ073	Injury, sequela	S42319S	Greenstick fracture of shaft of humerus, unspecified arm, sequela	injury, sequela	0	1	agnostic	Musculoskeletal
	INJ004	Fracture of the upper limb, initial encounter	S42321A	Displaced transverse fracture of shaft of humerus, right arm, initial encounter for closed fracture	fractures	0	1	agnostic	Musculoskeletal
	INJ004	Fracture of the upper limb, initial encounter	S42321B	Displaced transverse fracture of shaft of humerus, right arm, initial encounter for open fracture	fractures	0	1	agnostic	Musculoskeletal
	INJ041	Fracture of the upper limb, subsequent encounter	S42321D	Displaced transverse fracture of shaft of humerus, right arm, subsequent encounter for fracture with routine healing	fractures	0	1	agnostic	Musculoskeletal
	INJ041	Fracture of the upper limb, subsequent encounter	S42321G	Displaced transverse fracture of shaft of humerus, right arm, subsequent encounter for fracture with delayed healing	fractures	0	1	agnostic	Musculoskeletal
	INJ041	Fracture of the upper limb, subsequent encounter	S42321K	Displaced transverse fracture of shaft of humerus, right arm, subsequent encounter for fracture with nonunion	fractures	0	1	agnostic	Musculoskeletal
	INJ041	Fracture of the upper limb, subsequent encounter	S42321P	Displaced transverse fracture of shaft of humerus, right arm, subsequent encounter for fracture with malunion	fractures	0	1	agnostic	Musculoskeletal
	INJ073	Injury, sequela	S42321S	Displaced transverse fracture of shaft of humerus, right arm, sequela	injury, sequela	0	1	agnostic	Musculoskeletal
	INJ004	Fracture of the upper limb, initial encounter	S42322A	Displaced transverse fracture of shaft of humerus, left arm, initial encounter for closed fracture	fractures	0	1	agnostic	Musculoskeletal
	INJ004	Fracture of the upper limb, initial encounter	S42322B	Displaced transverse fracture of shaft of humerus, left arm, initial encounter for open fracture	fractures	0	1	agnostic	Musculoskeletal
	INJ041	Fracture of the upper limb, subsequent encounter	S42322D	Displaced transverse fracture of shaft of humerus, left arm, subsequent encounter for fracture with routine healing	fractures	0	1	agnostic	Musculoskeletal
	INJ041	Fracture of the upper limb, subsequent encounter	S42322G	Displaced transverse fracture of shaft of humerus, left arm, subsequent encounter for fracture with delayed healing	fractures	0	1	agnostic	Musculoskeletal
	INJ041	Fracture of the upper limb, subsequent encounter	S42322K	Displaced transverse fracture of shaft of humerus, left arm, subsequent encounter for fracture with nonunion	fractures	0	1	agnostic	Musculoskeletal
	INJ041	Fracture of the upper limb, subsequent encounter	S42322P	Displaced transverse fracture of shaft of humerus, left arm, subsequent encounter for fracture with malunion	fractures	0	1	agnostic	Musculoskeletal
	INJ073	Injury, sequela	S42322S	Displaced transverse fracture of shaft of humerus, left arm, sequela	injury, sequela	0	1	agnostic	Musculoskeletal
	INJ004	Fracture of the upper limb, initial encounter	S42323A	Displaced transverse fracture of shaft of humerus, unspecified arm, initial encounter for closed fracture	fractures	0	1	agnostic	Musculoskeletal
	INJ004	Fracture of the upper limb, initial encounter	S42323B	Displaced transverse fracture of shaft of humerus, unspecified arm, initial encounter for open fracture	fractures	0	1	agnostic	Musculoskeletal
	INJ041	Fracture of the upper limb, subsequent encounter	S42323D	Displaced transverse fracture of shaft of humerus, unspecified arm, subsequent encounter for fracture with routine healing	fractures	0	1	agnostic	Musculoskeletal
	INJ041	Fracture of the upper limb, subsequent encounter	S42323G	Displaced transverse fracture of shaft of humerus, unspecified arm, subsequent encounter for fracture with delayed healing	fractures	0	1	agnostic	Musculoskeletal
	INJ041	Fracture of the upper limb, subsequent encounter	S42323K	Displaced transverse fracture of shaft of humerus, unspecified arm, subsequent encounter for fracture with nonunion	fractures	0	1	agnostic	Musculoskeletal
	INJ041	Fracture of the upper limb, subsequent encounter	S42323P	Displaced transverse fracture of shaft of humerus, unspecified arm, subsequent encounter for fracture with malunion	fractures	0	1	agnostic	Musculoskeletal
	INJ073	Injury, sequela	S42323S	Displaced transverse fracture of shaft of humerus, unspecified arm, sequela	injury, sequela	0	1	agnostic	Musculoskeletal
	INJ004	Fracture of the upper limb, initial encounter	S42324A	Nondisplaced transverse fracture of shaft of humerus, right arm, initial encounter for closed fracture	fractures	0	1	agnostic	Musculoskeletal
	INJ004	Fracture of the upper limb, initial encounter	S42324B	Nondisplaced transverse fracture of shaft of humerus, right arm, initial encounter for open fracture	fractures	0	1	agnostic	Musculoskeletal
	INJ041	Fracture of the upper limb, subsequent encounter	S42324D	Nondisplaced transverse fracture of shaft of humerus, right arm, subsequent encounter for fracture with routine healing	fractures	0	1	agnostic	Musculoskeletal
	INJ041	Fracture of the upper limb, subsequent encounter	S42324G	Nondisplaced transverse fracture of shaft of humerus, right arm, subsequent encounter for fracture with delayed healing	fractures	0	1	agnostic	Musculoskeletal
	INJ041	Fracture of the upper limb, subsequent encounter	S42324K	Nondisplaced transverse fracture of shaft of humerus, right arm, subsequent encounter for fracture with nonunion	fractures	0	1	agnostic	Musculoskeletal
	INJ041	Fracture of the upper limb, subsequent encounter	S42324P	Nondisplaced transverse fracture of shaft of humerus, right arm, subsequent encounter for fracture with malunion	fractures	0	1	agnostic	Musculoskeletal
	INJ073	Injury, sequela	S42324S	Nondisplaced transverse fracture of shaft of humerus, right arm, sequela	injury, sequela	0	1	agnostic	Musculoskeletal
	INJ004	Fracture of the upper limb, initial encounter	S42325A	Nondisplaced transverse fracture of shaft of humerus, left arm, initial encounter for closed fracture	fractures	0	1	agnostic	Musculoskeletal
	INJ004	Fracture of the upper limb, initial encounter	S42325B	Nondisplaced transverse fracture of shaft of humerus, left arm, initial encounter for open fracture	fractures	0	1	agnostic	Musculoskeletal
	INJ041	Fracture of the upper limb, subsequent encounter	S42325D	Nondisplaced transverse fracture of shaft of humerus, left arm, subsequent encounter for fracture with routine healing	fractures	0	1	agnostic	Musculoskeletal
	INJ041	Fracture of the upper limb, subsequent encounter	S42325G	Nondisplaced transverse fracture of shaft of humerus, left arm, subsequent encounter for fracture with delayed healing	fractures	0	1	agnostic	Musculoskeletal
	INJ041	Fracture of the upper limb, subsequent encounter	S42325K	Nondisplaced transverse fracture of shaft of humerus, left arm, subsequent encounter for fracture with nonunion	fractures	0	1	agnostic	Musculoskeletal
	INJ041	Fracture of the upper limb, subsequent encounter	S42325P	Nondisplaced transverse fracture of shaft of humerus, left arm, subsequent encounter for fracture with malunion	fractures	0	1	agnostic	Musculoskeletal
	INJ073	Injury, sequela	S42325S	Nondisplaced transverse fracture of shaft of humerus, left arm, sequela	injury, sequela	0	1	agnostic	Musculoskeletal
	INJ004	Fracture of the upper limb, initial encounter	S42326A	Nondisplaced transverse fracture of shaft of humerus, unspecified arm, initial encounter for closed fracture	fractures	0	1	agnostic	Musculoskeletal
	INJ004	Fracture of the upper limb, initial encounter	S42326B	Nondisplaced transverse fracture of shaft of humerus, unspecified arm, initial encounter for open fracture	fractures	0	1	agnostic	Musculoskeletal
	INJ041	Fracture of the upper limb, subsequent encounter	S42326D	Nondisplaced transverse fracture of shaft of humerus, unspecified arm, subsequent encounter for fracture with routine healing	fractures	0	1	agnostic	Musculoskeletal
	INJ041	Fracture of the upper limb, subsequent encounter	S42326G	Nondisplaced transverse fracture of shaft of humerus, unspecified arm, subsequent encounter for fracture with delayed healing	fractures	0	1	agnostic	Musculoskeletal
	INJ041	Fracture of the upper limb, subsequent encounter	S42326K	Nondisplaced transverse fracture of shaft of humerus, unspecified arm, subsequent encounter for fracture with nonunion	fractures	0	1	agnostic	Musculoskeletal
	INJ041	Fracture of the upper limb, subsequent encounter	S42326P	Nondisplaced transverse fracture of shaft of humerus, unspecified arm, subsequent encounter for fracture with malunion	fractures	0	1	agnostic	Musculoskeletal
	INJ073	Injury, sequela	S42326S	Nondisplaced transverse fracture of shaft of humerus, unspecified arm, sequela	injury, sequela	0	1	agnostic	Musculoskeletal
	INJ004	Fracture of the upper limb, initial encounter	S42331A	Displaced oblique fracture of shaft of humerus, right arm, initial encounter for closed fracture	fractures	0	1	agnostic	Musculoskeletal
	INJ004	Fracture of the upper limb, initial encounter	S42331B	Displaced oblique fracture of shaft of humerus, right arm, initial encounter for open fracture	fractures	0	1	agnostic	Musculoskeletal
	INJ041	Fracture of the upper limb, subsequent encounter	S42331D	Displaced oblique fracture of shaft of humerus, right arm, subsequent encounter for fracture with routine healing	fractures	0	1	agnostic	Musculoskeletal
	INJ041	Fracture of the upper limb, subsequent encounter	S42331G	Displaced oblique fracture of shaft of humerus, right arm, subsequent encounter for fracture with delayed healing	fractures	0	1	agnostic	Musculoskeletal
	INJ041	Fracture of the upper limb, subsequent encounter	S42331K	Displaced oblique fracture of shaft of humerus, right arm, subsequent encounter for fracture with nonunion	fractures	0	1	agnostic	Musculoskeletal
	INJ041	Fracture of the upper limb, subsequent encounter	S42331P	Displaced oblique fracture of shaft of humerus, right arm, subsequent encounter for fracture with malunion	fractures	0	1	agnostic	Musculoskeletal
	INJ073	Injury, sequela	S42331S	Displaced oblique fracture of shaft of humerus, right arm, sequela	injury, sequela	0	1	agnostic	Musculoskeletal
	INJ004	Fracture of the upper limb, initial encounter	S42332A	Displaced oblique fracture of shaft of humerus, left arm, initial encounter for closed fracture	fractures	0	1	agnostic	Musculoskeletal
	INJ004	Fracture of the upper limb, initial encounter	S42332B	Displaced oblique fracture of shaft of humerus, left arm, initial encounter for open fracture	fractures	0	1	agnostic	Musculoskeletal
	INJ041	Fracture of the upper limb, subsequent encounter	S42332D	Displaced oblique fracture of shaft of humerus, left arm, subsequent encounter for fracture with routine healing	fractures	0	1	agnostic	Musculoskeletal
	INJ041	Fracture of the upper limb, subsequent encounter	S42332G	Displaced oblique fracture of shaft of humerus, left arm, subsequent encounter for fracture with delayed healing	fractures	0	1	agnostic	Musculoskeletal
	INJ041	Fracture of the upper limb, subsequent encounter	S42332K	Displaced oblique fracture of shaft of humerus, left arm, subsequent encounter for fracture with nonunion	fractures	0	1	agnostic	Musculoskeletal
	INJ041	Fracture of the upper limb, subsequent encounter	S42332P	Displaced oblique fracture of shaft of humerus, left arm, subsequent encounter for fracture with malunion	fractures	0	1	agnostic	Musculoskeletal
	INJ073	Injury, sequela	S42332S	Displaced oblique fracture of shaft of humerus, left arm, sequela	injury, sequela	0	1	agnostic	Musculoskeletal
	INJ004	Fracture of the upper limb, initial encounter	S42333A	Displaced oblique fracture of shaft of humerus, unspecified arm, initial encounter for closed fracture	fractures	0	1	agnostic	Musculoskeletal
	INJ004	Fracture of the upper limb, initial encounter	S42333B	Displaced oblique fracture of shaft of humerus, unspecified arm, initial encounter for open fracture	fractures	0	1	agnostic	Musculoskeletal
	INJ041	Fracture of the upper limb, subsequent encounter	S42333D	Displaced oblique fracture of shaft of humerus, unspecified arm, subsequent encounter for fracture with routine healing	fractures	0	1	agnostic	Musculoskeletal
	INJ041	Fracture of the upper limb, subsequent encounter	S42333G	Displaced oblique fracture of shaft of humerus, unspecified arm, subsequent encounter for fracture with delayed healing	fractures	0	1	agnostic	Musculoskeletal
	INJ041	Fracture of the upper limb, subsequent encounter	S42333K	Displaced oblique fracture of shaft of humerus, unspecified arm, subsequent encounter for fracture with nonunion	fractures	0	1	agnostic	Musculoskeletal
	INJ041	Fracture of the upper limb, subsequent encounter	S42333P	Displaced oblique fracture of shaft of humerus, unspecified arm, subsequent encounter for fracture with malunion	fractures	0	1	agnostic	Musculoskeletal
	INJ073	Injury, sequela	S42333S	Displaced oblique fracture of shaft of humerus, unspecified arm, sequela	injury, sequela	0	1	agnostic	Musculoskeletal
	INJ004	Fracture of the upper limb, initial encounter	S42334A	Nondisplaced oblique fracture of shaft of humerus, right arm, initial encounter for closed fracture	fractures	0	1	agnostic	Musculoskeletal
	INJ004	Fracture of the upper limb, initial encounter	S42334B	Nondisplaced oblique fracture of shaft of humerus, right arm, initial encounter for open fracture	fractures	0	1	agnostic	Musculoskeletal
	INJ041	Fracture of the upper limb, subsequent encounter	S42334D	Nondisplaced oblique fracture of shaft of humerus, right arm, subsequent encounter for fracture with routine healing	fractures	0	1	agnostic	Musculoskeletal
	INJ041	Fracture of the upper limb, subsequent encounter	S42334G	Nondisplaced oblique fracture of shaft of humerus, right arm, subsequent encounter for fracture with delayed healing	fractures	0	1	agnostic	Musculoskeletal
	INJ041	Fracture of the upper limb, subsequent encounter	S42334K	Nondisplaced oblique fracture of shaft of humerus, right arm, subsequent encounter for fracture with nonunion	fractures	0	1	agnostic	Musculoskeletal
	INJ041	Fracture of the upper limb, subsequent encounter	S42334P	Nondisplaced oblique fracture of shaft of humerus, right arm, subsequent encounter for fracture with malunion	fractures	0	1	agnostic	Musculoskeletal
	INJ073	Injury, sequela	S42334S	Nondisplaced oblique fracture of shaft of humerus, right arm, sequela	injury, sequela	0	1	agnostic	Musculoskeletal
	INJ004	Fracture of the upper limb, initial encounter	S42335A	Nondisplaced oblique fracture of shaft of humerus, left arm, initial encounter for closed fracture	fractures	0	1	agnostic	Musculoskeletal
	INJ004	Fracture of the upper limb, initial encounter	S42335B	Nondisplaced oblique fracture of shaft of humerus, left arm, initial encounter for open fracture	fractures	0	1	agnostic	Musculoskeletal
	INJ041	Fracture of the upper limb, subsequent encounter	S42335D	Nondisplaced oblique fracture of shaft of humerus, left arm, subsequent encounter for fracture with routine healing	fractures	0	1	agnostic	Musculoskeletal
	INJ041	Fracture of the upper limb, subsequent encounter	S42335G	Nondisplaced oblique fracture of shaft of humerus, left arm, subsequent encounter for fracture with delayed healing	fractures	0	1	agnostic	Musculoskeletal
	INJ041	Fracture of the upper limb, subsequent encounter	S42335K	Nondisplaced oblique fracture of shaft of humerus, left arm, subsequent encounter for fracture with nonunion	fractures	0	1	agnostic	Musculoskeletal
	INJ041	Fracture of the upper limb, subsequent encounter	S42335P	Nondisplaced oblique fracture of shaft of humerus, left arm, subsequent encounter for fracture with malunion	fractures	0	1	agnostic	Musculoskeletal
	INJ073	Injury, sequela	S42335S	Nondisplaced oblique fracture of shaft of humerus, left arm, sequela	injury, sequela	0	1	agnostic	Musculoskeletal
	INJ004	Fracture of the upper limb, initial encounter	S42336A	Nondisplaced oblique fracture of shaft of humerus, unspecified arm, initial encounter for closed fracture	fractures	0	1	agnostic	Musculoskeletal
	INJ004	Fracture of the upper limb, initial encounter	S42336B	Nondisplaced oblique fracture of shaft of humerus, unspecified arm, initial encounter for open fracture	fractures	0	1	agnostic	Musculoskeletal
	INJ041	Fracture of the upper limb, subsequent encounter	S42336D	Nondisplaced oblique fracture of shaft of humerus, unspecified arm, subsequent encounter for fracture with routine healing	fractures	0	1	agnostic	Musculoskeletal
	INJ041	Fracture of the upper limb, subsequent encounter	S42336G	Nondisplaced oblique fracture of shaft of humerus, unspecified arm, subsequent encounter for fracture with delayed healing	fractures	0	1	agnostic	Musculoskeletal
	INJ041	Fracture of the upper limb, subsequent encounter	S42336K	Nondisplaced oblique fracture of shaft of humerus, unspecified arm, subsequent encounter for fracture with nonunion	fractures	0	1	agnostic	Musculoskeletal
	INJ041	Fracture of the upper limb, subsequent encounter	S42336P	Nondisplaced oblique fracture of shaft of humerus, unspecified arm, subsequent encounter for fracture with malunion	fractures	0	1	agnostic	Musculoskeletal
	INJ073	Injury, sequela	S42336S	Nondisplaced oblique fracture of shaft of humerus, unspecified arm, sequela	injury, sequela	0	1	agnostic	Musculoskeletal
	INJ004	Fracture of the upper limb, initial encounter	S42341A	Displaced spiral fracture of shaft of humerus, right arm, initial encounter for closed fracture	fractures	0	1	agnostic	Musculoskeletal
	INJ004	Fracture of the upper limb, initial encounter	S42341B	Displaced spiral fracture of shaft of humerus, right arm, initial encounter for open fracture	fractures	0	1	agnostic	Musculoskeletal
	INJ041	Fracture of the upper limb, subsequent encounter	S42341D	Displaced spiral fracture of shaft of humerus, right arm, subsequent encounter for fracture with routine healing	fractures	0	1	agnostic	Musculoskeletal
	INJ041	Fracture of the upper limb, subsequent encounter	S42341G	Displaced spiral fracture of shaft of humerus, right arm, subsequent encounter for fracture with delayed healing	fractures	0	1	agnostic	Musculoskeletal
	INJ041	Fracture of the upper limb, subsequent encounter	S42341K	Displaced spiral fracture of shaft of humerus, right arm, subsequent encounter for fracture with nonunion	fractures	0	1	agnostic	Musculoskeletal
	INJ041	Fracture of the upper limb, subsequent encounter	S42341P	Displaced spiral fracture of shaft of humerus, right arm, subsequent encounter for fracture with malunion	fractures	0	1	agnostic	Musculoskeletal
	INJ073	Injury, sequela	S42341S	Displaced spiral fracture of shaft of humerus, right arm, sequela	injury, sequela	0	1	agnostic	Musculoskeletal
	INJ004	Fracture of the upper limb, initial encounter	S42342A	Displaced spiral fracture of shaft of humerus, left arm, initial encounter for closed fracture	fractures	0	1	agnostic	Musculoskeletal
	INJ004	Fracture of the upper limb, initial encounter	S42342B	Displaced spiral fracture of shaft of humerus, left arm, initial encounter for open fracture	fractures	0	1	agnostic	Musculoskeletal
	INJ041	Fracture of the upper limb, subsequent encounter	S42342D	Displaced spiral fracture of shaft of humerus, left arm, subsequent encounter for fracture with routine healing	fractures	0	1	agnostic	Musculoskeletal
	INJ041	Fracture of the upper limb, subsequent encounter	S42342G	Displaced spiral fracture of shaft of humerus, left arm, subsequent encounter for fracture with delayed healing	fractures	0	1	agnostic	Musculoskeletal
	INJ041	Fracture of the upper limb, subsequent encounter	S42342K	Displaced spiral fracture of shaft of humerus, left arm, subsequent encounter for fracture with nonunion	fractures	0	1	agnostic	Musculoskeletal
	INJ041	Fracture of the upper limb, subsequent encounter	S42342P	Displaced spiral fracture of shaft of humerus, left arm, subsequent encounter for fracture with malunion	fractures	0	1	agnostic	Musculoskeletal
	INJ073	Injury, sequela	S42342S	Displaced spiral fracture of shaft of humerus, left arm, sequela	injury, sequela	0	1	agnostic	Musculoskeletal
	INJ004	Fracture of the upper limb, initial encounter	S42343A	Displaced spiral fracture of shaft of humerus, unspecified arm, initial encounter for closed fracture	fractures	0	1	agnostic	Musculoskeletal
	INJ004	Fracture of the upper limb, initial encounter	S42343B	Displaced spiral fracture of shaft of humerus, unspecified arm, initial encounter for open fracture	fractures	0	1	agnostic	Musculoskeletal
	INJ041	Fracture of the upper limb, subsequent encounter	S42343D	Displaced spiral fracture of shaft of humerus, unspecified arm, subsequent encounter for fracture with routine healing	fractures	0	1	agnostic	Musculoskeletal
	INJ041	Fracture of the upper limb, subsequent encounter	S42343G	Displaced spiral fracture of shaft of humerus, unspecified arm, subsequent encounter for fracture with delayed healing	fractures	0	1	agnostic	Musculoskeletal
	INJ041	Fracture of the upper limb, subsequent encounter	S42343K	Displaced spiral fracture of shaft of humerus, unspecified arm, subsequent encounter for fracture with nonunion	fractures	0	1	agnostic	Musculoskeletal
	INJ041	Fracture of the upper limb, subsequent encounter	S42343P	Displaced spiral fracture of shaft of humerus, unspecified arm, subsequent encounter for fracture with malunion	fractures	0	1	agnostic	Musculoskeletal
	INJ073	Injury, sequela	S42343S	Displaced spiral fracture of shaft of humerus, unspecified arm, sequela	injury, sequela	0	1	agnostic	Musculoskeletal
	INJ004	Fracture of the upper limb, initial encounter	S42344A	Nondisplaced spiral fracture of shaft of humerus, right arm, initial encounter for closed fracture	fractures	0	1	agnostic	Musculoskeletal
	INJ004	Fracture of the upper limb, initial encounter	S42344B	Nondisplaced spiral fracture of shaft of humerus, right arm, initial encounter for open fracture	fractures	0	1	agnostic	Musculoskeletal
	INJ041	Fracture of the upper limb, subsequent encounter	S42344D	Nondisplaced spiral fracture of shaft of humerus, right arm, subsequent encounter for fracture with routine healing	fractures	0	1	agnostic	Musculoskeletal
	INJ041	Fracture of the upper limb, subsequent encounter	S42344G	Nondisplaced spiral fracture of shaft of humerus, right arm, subsequent encounter for fracture with delayed healing	fractures	0	1	agnostic	Musculoskeletal
	INJ041	Fracture of the upper limb, subsequent encounter	S42344K	Nondisplaced spiral fracture of shaft of humerus, right arm, subsequent encounter for fracture with nonunion	fractures	0	1	agnostic	Musculoskeletal
	INJ041	Fracture of the upper limb, subsequent encounter	S42344P	Nondisplaced spiral fracture of shaft of humerus, right arm, subsequent encounter for fracture with malunion	fractures	0	1	agnostic	Musculoskeletal
	INJ073	Injury, sequela	S42344S	Nondisplaced spiral fracture of shaft of humerus, right arm, sequela	injury, sequela	0	1	agnostic	Musculoskeletal
	INJ004	Fracture of the upper limb, initial encounter	S42345A	Nondisplaced spiral fracture of shaft of humerus, left arm, initial encounter for closed fracture	fractures	0	1	agnostic	Musculoskeletal
	INJ004	Fracture of the upper limb, initial encounter	S42345B	Nondisplaced spiral fracture of shaft of humerus, left arm, initial encounter for open fracture	fractures	0	1	agnostic	Musculoskeletal
	INJ041	Fracture of the upper limb, subsequent encounter	S42345D	Nondisplaced spiral fracture of shaft of humerus, left arm, subsequent encounter for fracture with routine healing	fractures	0	1	agnostic	Musculoskeletal
	INJ041	Fracture of the upper limb, subsequent encounter	S42345G	Nondisplaced spiral fracture of shaft of humerus, left arm, subsequent encounter for fracture with delayed healing	fractures	0	1	agnostic	Musculoskeletal
	INJ041	Fracture of the upper limb, subsequent encounter	S42345K	Nondisplaced spiral fracture of shaft of humerus, left arm, subsequent encounter for fracture with nonunion	fractures	0	1	agnostic	Musculoskeletal
	INJ041	Fracture of the upper limb, subsequent encounter	S42345P	Nondisplaced spiral fracture of shaft of humerus, left arm, subsequent encounter for fracture with malunion	fractures	0	1	agnostic	Musculoskeletal
	INJ073	Injury, sequela	S42345S	Nondisplaced spiral fracture of shaft of humerus, left arm, sequela	injury, sequela	0	1	agnostic	Musculoskeletal
	INJ004	Fracture of the upper limb, initial encounter	S42346A	Nondisplaced spiral fracture of shaft of humerus, unspecified arm, initial encounter for closed fracture	fractures	0	1	agnostic	Musculoskeletal
	INJ004	Fracture of the upper limb, initial encounter	S42346B	Nondisplaced spiral fracture of shaft of humerus, unspecified arm, initial encounter for open fracture	fractures	0	1	agnostic	Musculoskeletal
	INJ041	Fracture of the upper limb, subsequent encounter	S42346D	Nondisplaced spiral fracture of shaft of humerus, unspecified arm, subsequent encounter for fracture with routine healing	fractures	0	1	agnostic	Musculoskeletal
	INJ041	Fracture of the upper limb, subsequent encounter	S42346G	Nondisplaced spiral fracture of shaft of humerus, unspecified arm, subsequent encounter for fracture with delayed healing	fractures	0	1	agnostic	Musculoskeletal
	INJ041	Fracture of the upper limb, subsequent encounter	S42346K	Nondisplaced spiral fracture of shaft of humerus, unspecified arm, subsequent encounter for fracture with nonunion	fractures	0	1	agnostic	Musculoskeletal
	INJ041	Fracture of the upper limb, subsequent encounter	S42346P	Nondisplaced spiral fracture of shaft of humerus, unspecified arm, subsequent encounter for fracture with malunion	fractures	0	1	agnostic	Musculoskeletal
	INJ073	Injury, sequela	S42346S	Nondisplaced spiral fracture of shaft of humerus, unspecified arm, sequela	injury, sequela	0	1	agnostic	Musculoskeletal
	INJ004	Fracture of the upper limb, initial encounter	S42351A	Displaced comminuted fracture of shaft of humerus, right arm, initial encounter for closed fracture	fractures	0	1	agnostic	Musculoskeletal
	INJ004	Fracture of the upper limb, initial encounter	S42351B	Displaced comminuted fracture of shaft of humerus, right arm, initial encounter for open fracture	fractures	0	1	agnostic	Musculoskeletal
	INJ041	Fracture of the upper limb, subsequent encounter	S42351D	Displaced comminuted fracture of shaft of humerus, right arm, subsequent encounter for fracture with routine healing	fractures	0	1	agnostic	Musculoskeletal
	INJ041	Fracture of the upper limb, subsequent encounter	S42351G	Displaced comminuted fracture of shaft of humerus, right arm, subsequent encounter for fracture with delayed healing	fractures	0	1	agnostic	Musculoskeletal
	INJ041	Fracture of the upper limb, subsequent encounter	S42351K	Displaced comminuted fracture of shaft of humerus, right arm, subsequent encounter for fracture with nonunion	fractures	0	1	agnostic	Musculoskeletal
	INJ041	Fracture of the upper limb, subsequent encounter	S42351P	Displaced comminuted fracture of shaft of humerus, right arm, subsequent encounter for fracture with malunion	fractures	0	1	agnostic	Musculoskeletal
	INJ073	Injury, sequela	S42351S	Displaced comminuted fracture of shaft of humerus, right arm, sequela	injury, sequela	0	1	agnostic	Musculoskeletal
	INJ004	Fracture of the upper limb, initial encounter	S42352A	Displaced comminuted fracture of shaft of humerus, left arm, initial encounter for closed fracture	fractures	0	1	agnostic	Musculoskeletal
	INJ004	Fracture of the upper limb, initial encounter	S42352B	Displaced comminuted fracture of shaft of humerus, left arm, initial encounter for open fracture	fractures	0	1	agnostic	Musculoskeletal
	INJ041	Fracture of the upper limb, subsequent encounter	S42352D	Displaced comminuted fracture of shaft of humerus, left arm, subsequent encounter for fracture with routine healing	fractures	0	1	agnostic	Musculoskeletal
	INJ041	Fracture of the upper limb, subsequent encounter	S42352G	Displaced comminuted fracture of shaft of humerus, left arm, subsequent encounter for fracture with delayed healing	fractures	0	1	agnostic	Musculoskeletal
	INJ041	Fracture of the upper limb, subsequent encounter	S42352K	Displaced comminuted fracture of shaft of humerus, left arm, subsequent encounter for fracture with nonunion	fractures	0	1	agnostic	Musculoskeletal
	INJ041	Fracture of the upper limb, subsequent encounter	S42352P	Displaced comminuted fracture of shaft of humerus, left arm, subsequent encounter for fracture with malunion	fractures	0	1	agnostic	Musculoskeletal
	INJ073	Injury, sequela	S42352S	Displaced comminuted fracture of shaft of humerus, left arm, sequela	injury, sequela	0	1	agnostic	Musculoskeletal
	INJ004	Fracture of the upper limb, initial encounter	S42353A	Displaced comminuted fracture of shaft of humerus, unspecified arm, initial encounter for closed fracture	fractures	0	1	agnostic	Musculoskeletal
	INJ004	Fracture of the upper limb, initial encounter	S42353B	Displaced comminuted fracture of shaft of humerus, unspecified arm, initial encounter for open fracture	fractures	0	1	agnostic	Musculoskeletal
	INJ041	Fracture of the upper limb, subsequent encounter	S42353D	Displaced comminuted fracture of shaft of humerus, unspecified arm, subsequent encounter for fracture with routine healing	fractures	0	1	agnostic	Musculoskeletal
	INJ041	Fracture of the upper limb, subsequent encounter	S42353G	Displaced comminuted fracture of shaft of humerus, unspecified arm, subsequent encounter for fracture with delayed healing	fractures	0	1	agnostic	Musculoskeletal
	INJ041	Fracture of the upper limb, subsequent encounter	S42353K	Displaced comminuted fracture of shaft of humerus, unspecified arm, subsequent encounter for fracture with nonunion	fractures	0	1	agnostic	Musculoskeletal
	INJ041	Fracture of the upper limb, subsequent encounter	S42353P	Displaced comminuted fracture of shaft of humerus, unspecified arm, subsequent encounter for fracture with malunion	fractures	0	1	agnostic	Musculoskeletal
	INJ073	Injury, sequela	S42353S	Displaced comminuted fracture of shaft of humerus, unspecified arm, sequela	injury, sequela	0	1	agnostic	Musculoskeletal
	INJ004	Fracture of the upper limb, initial encounter	S42354A	Nondisplaced comminuted fracture of shaft of humerus, right arm, initial encounter for closed fracture	fractures	0	1	agnostic	Musculoskeletal
	INJ004	Fracture of the upper limb, initial encounter	S42354B	Nondisplaced comminuted fracture of shaft of humerus, right arm, initial encounter for open fracture	fractures	0	1	agnostic	Musculoskeletal
	INJ041	Fracture of the upper limb, subsequent encounter	S42354D	Nondisplaced comminuted fracture of shaft of humerus, right arm, subsequent encounter for fracture with routine healing	fractures	0	1	agnostic	Musculoskeletal
	INJ041	Fracture of the upper limb, subsequent encounter	S42354G	Nondisplaced comminuted fracture of shaft of humerus, right arm, subsequent encounter for fracture with delayed healing	fractures	0	1	agnostic	Musculoskeletal
	INJ041	Fracture of the upper limb, subsequent encounter	S42354K	Nondisplaced comminuted fracture of shaft of humerus, right arm, subsequent encounter for fracture with nonunion	fractures	0	1	agnostic	Musculoskeletal
	INJ041	Fracture of the upper limb, subsequent encounter	S42354P	Nondisplaced comminuted fracture of shaft of humerus, right arm, subsequent encounter for fracture with malunion	fractures	0	1	agnostic	Musculoskeletal
	INJ073	Injury, sequela	S42354S	Nondisplaced comminuted fracture of shaft of humerus, right arm, sequela	injury, sequela	0	1	agnostic	Musculoskeletal
	INJ004	Fracture of the upper limb, initial encounter	S42355A	Nondisplaced comminuted fracture of shaft of humerus, left arm, initial encounter for closed fracture	fractures	0	1	agnostic	Musculoskeletal
	INJ004	Fracture of the upper limb, initial encounter	S42355B	Nondisplaced comminuted fracture of shaft of humerus, left arm, initial encounter for open fracture	fractures	0	1	agnostic	Musculoskeletal
	INJ041	Fracture of the upper limb, subsequent encounter	S42355D	Nondisplaced comminuted fracture of shaft of humerus, left arm, subsequent encounter for fracture with routine healing	fractures	0	1	agnostic	Musculoskeletal
	INJ041	Fracture of the upper limb, subsequent encounter	S42355G	Nondisplaced comminuted fracture of shaft of humerus, left arm, subsequent encounter for fracture with delayed healing	fractures	0	1	agnostic	Musculoskeletal
	INJ041	Fracture of the upper limb, subsequent encounter	S42355K	Nondisplaced comminuted fracture of shaft of humerus, left arm, subsequent encounter for fracture with nonunion	fractures	0	1	agnostic	Musculoskeletal
	INJ041	Fracture of the upper limb, subsequent encounter	S42355P	Nondisplaced comminuted fracture of shaft of humerus, left arm, subsequent encounter for fracture with malunion	fractures	0	1	agnostic	Musculoskeletal
	INJ073	Injury, sequela	S42355S	Nondisplaced comminuted fracture of shaft of humerus, left arm, sequela	injury, sequela	0	1	agnostic	Musculoskeletal
	INJ004	Fracture of the upper limb, initial encounter	S42356A	Nondisplaced comminuted fracture of shaft of humerus, unspecified arm, initial encounter for closed fracture	fractures	0	1	agnostic	Musculoskeletal
	INJ004	Fracture of the upper limb, initial encounter	S42356B	Nondisplaced comminuted fracture of shaft of humerus, unspecified arm, initial encounter for open fracture	fractures	0	1	agnostic	Musculoskeletal
	INJ041	Fracture of the upper limb, subsequent encounter	S42356D	Nondisplaced comminuted fracture of shaft of humerus, unspecified arm, subsequent encounter for fracture with routine healing	fractures	0	1	agnostic	Musculoskeletal
	INJ041	Fracture of the upper limb, subsequent encounter	S42356G	Nondisplaced comminuted fracture of shaft of humerus, unspecified arm, subsequent encounter for fracture with delayed healing	fractures	0	1	agnostic	Musculoskeletal
	INJ041	Fracture of the upper limb, subsequent encounter	S42356K	Nondisplaced comminuted fracture of shaft of humerus, unspecified arm, subsequent encounter for fracture with nonunion	fractures	0	1	agnostic	Musculoskeletal
	INJ041	Fracture of the upper limb, subsequent encounter	S42356P	Nondisplaced comminuted fracture of shaft of humerus, unspecified arm, subsequent encounter for fracture with malunion	fractures	0	1	agnostic	Musculoskeletal
	INJ073	Injury, sequela	S42356S	Nondisplaced comminuted fracture of shaft of humerus, unspecified arm, sequela	injury, sequela	0	1	agnostic	Musculoskeletal
	INJ004	Fracture of the upper limb, initial encounter	S42361A	Displaced segmental fracture of shaft of humerus, right arm, initial encounter for closed fracture	fractures	0	1	agnostic	Musculoskeletal
	INJ004	Fracture of the upper limb, initial encounter	S42361B	Displaced segmental fracture of shaft of humerus, right arm, initial encounter for open fracture	fractures	0	1	agnostic	Musculoskeletal
	INJ041	Fracture of the upper limb, subsequent encounter	S42361D	Displaced segmental fracture of shaft of humerus, right arm, subsequent encounter for fracture with routine healing	fractures	0	1	agnostic	Musculoskeletal
	INJ041	Fracture of the upper limb, subsequent encounter	S42361G	Displaced segmental fracture of shaft of humerus, right arm, subsequent encounter for fracture with delayed healing	fractures	0	1	agnostic	Musculoskeletal
	INJ041	Fracture of the upper limb, subsequent encounter	S42361K	Displaced segmental fracture of shaft of humerus, right arm, subsequent encounter for fracture with nonunion	fractures	0	1	agnostic	Musculoskeletal
	INJ041	Fracture of the upper limb, subsequent encounter	S42361P	Displaced segmental fracture of shaft of humerus, right arm, subsequent encounter for fracture with malunion	fractures	0	1	agnostic	Musculoskeletal
	INJ073	Injury, sequela	S42361S	Displaced segmental fracture of shaft of humerus, right arm, sequela	injury, sequela	0	1	agnostic	Musculoskeletal
	INJ004	Fracture of the upper limb, initial encounter	S42362A	Displaced segmental fracture of shaft of humerus, left arm, initial encounter for closed fracture	fractures	0	1	agnostic	Musculoskeletal
	INJ004	Fracture of the upper limb, initial encounter	S42362B	Displaced segmental fracture of shaft of humerus, left arm, initial encounter for open fracture	fractures	0	1	agnostic	Musculoskeletal
	INJ041	Fracture of the upper limb, subsequent encounter	S42362D	Displaced segmental fracture of shaft of humerus, left arm, subsequent encounter for fracture with routine healing	fractures	0	1	agnostic	Musculoskeletal
	INJ041	Fracture of the upper limb, subsequent encounter	S42362G	Displaced segmental fracture of shaft of humerus, left arm, subsequent encounter for fracture with delayed healing	fractures	0	1	agnostic	Musculoskeletal
	INJ041	Fracture of the upper limb, subsequent encounter	S42362K	Displaced segmental fracture of shaft of humerus, left arm, subsequent encounter for fracture with nonunion	fractures	0	1	agnostic	Musculoskeletal
	INJ041	Fracture of the upper limb, subsequent encounter	S42362P	Displaced segmental fracture of shaft of humerus, left arm, subsequent encounter for fracture with malunion	fractures	0	1	agnostic	Musculoskeletal
	INJ073	Injury, sequela	S42362S	Displaced segmental fracture of shaft of humerus, left arm, sequela	injury, sequela	0	1	agnostic	Musculoskeletal
	INJ004	Fracture of the upper limb, initial encounter	S42363A	Displaced segmental fracture of shaft of humerus, unspecified arm, initial encounter for closed fracture	fractures	0	1	agnostic	Musculoskeletal
	INJ004	Fracture of the upper limb, initial encounter	S42363B	Displaced segmental fracture of shaft of humerus, unspecified arm, initial encounter for open fracture	fractures	0	1	agnostic	Musculoskeletal
	INJ041	Fracture of the upper limb, subsequent encounter	S42363D	Displaced segmental fracture of shaft of humerus, unspecified arm, subsequent encounter for fracture with routine healing	fractures	0	1	agnostic	Musculoskeletal
	INJ041	Fracture of the upper limb, subsequent encounter	S42363G	Displaced segmental fracture of shaft of humerus, unspecified arm, subsequent encounter for fracture with delayed healing	fractures	0	1	agnostic	Musculoskeletal
	INJ041	Fracture of the upper limb, subsequent encounter	S42363K	Displaced segmental fracture of shaft of humerus, unspecified arm, subsequent encounter for fracture with nonunion	fractures	0	1	agnostic	Musculoskeletal
	INJ041	Fracture of the upper limb, subsequent encounter	S42363P	Displaced segmental fracture of shaft of humerus, unspecified arm, subsequent encounter for fracture with malunion	fractures	0	1	agnostic	Musculoskeletal
	INJ073	Injury, sequela	S42363S	Displaced segmental fracture of shaft of humerus, unspecified arm, sequela	injury, sequela	0	1	agnostic	Musculoskeletal
	INJ004	Fracture of the upper limb, initial encounter	S42364A	Nondisplaced segmental fracture of shaft of humerus, right arm, initial encounter for closed fracture	fractures	0	1	agnostic	Musculoskeletal
	INJ004	Fracture of the upper limb, initial encounter	S42364B	Nondisplaced segmental fracture of shaft of humerus, right arm, initial encounter for open fracture	fractures	0	1	agnostic	Musculoskeletal
	INJ041	Fracture of the upper limb, subsequent encounter	S42364D	Nondisplaced segmental fracture of shaft of humerus, right arm, subsequent encounter for fracture with routine healing	fractures	0	1	agnostic	Musculoskeletal
	INJ041	Fracture of the upper limb, subsequent encounter	S42364G	Nondisplaced segmental fracture of shaft of humerus, right arm, subsequent encounter for fracture with delayed healing	fractures	0	1	agnostic	Musculoskeletal
	INJ041	Fracture of the upper limb, subsequent encounter	S42364K	Nondisplaced segmental fracture of shaft of humerus, right arm, subsequent encounter for fracture with nonunion	fractures	0	1	agnostic	Musculoskeletal
	INJ041	Fracture of the upper limb, subsequent encounter	S42364P	Nondisplaced segmental fracture of shaft of humerus, right arm, subsequent encounter for fracture with malunion	fractures	0	1	agnostic	Musculoskeletal
	INJ073	Injury, sequela	S42364S	Nondisplaced segmental fracture of shaft of humerus, right arm, sequela	injury, sequela	0	1	agnostic	Musculoskeletal
	INJ004	Fracture of the upper limb, initial encounter	S42365A	Nondisplaced segmental fracture of shaft of humerus, left arm, initial encounter for closed fracture	fractures	0	1	agnostic	Musculoskeletal
	INJ004	Fracture of the upper limb, initial encounter	S42365B	Nondisplaced segmental fracture of shaft of humerus, left arm, initial encounter for open fracture	fractures	0	1	agnostic	Musculoskeletal
	INJ041	Fracture of the upper limb, subsequent encounter	S42365D	Nondisplaced segmental fracture of shaft of humerus, left arm, subsequent encounter for fracture with routine healing	fractures	0	1	agnostic	Musculoskeletal
	INJ041	Fracture of the upper limb, subsequent encounter	S42365G	Nondisplaced segmental fracture of shaft of humerus, left arm, subsequent encounter for fracture with delayed healing	fractures	0	1	agnostic	Musculoskeletal
	INJ041	Fracture of the upper limb, subsequent encounter	S42365K	Nondisplaced segmental fracture of shaft of humerus, left arm, subsequent encounter for fracture with nonunion	fractures	0	1	agnostic	Musculoskeletal
	INJ041	Fracture of the upper limb, subsequent encounter	S42365P	Nondisplaced segmental fracture of shaft of humerus, left arm, subsequent encounter for fracture with malunion	fractures	0	1	agnostic	Musculoskeletal
	INJ073	Injury, sequela	S42365S	Nondisplaced segmental fracture of shaft of humerus, left arm, sequela	injury, sequela	0	1	agnostic	Musculoskeletal
	INJ004	Fracture of the upper limb, initial encounter	S42366A	Nondisplaced segmental fracture of shaft of humerus, unspecified arm, initial encounter for closed fracture	fractures	0	1	agnostic	Musculoskeletal
	INJ004	Fracture of the upper limb, initial encounter	S42366B	Nondisplaced segmental fracture of shaft of humerus, unspecified arm, initial encounter for open fracture	fractures	0	1	agnostic	Musculoskeletal
	INJ041	Fracture of the upper limb, subsequent encounter	S42366D	Nondisplaced segmental fracture of shaft of humerus, unspecified arm, subsequent encounter for fracture with routine healing	fractures	0	1	agnostic	Musculoskeletal
	INJ041	Fracture of the upper limb, subsequent encounter	S42366G	Nondisplaced segmental fracture of shaft of humerus, unspecified arm, subsequent encounter for fracture with delayed healing	fractures	0	1	agnostic	Musculoskeletal
	INJ041	Fracture of the upper limb, subsequent encounter	S42366K	Nondisplaced segmental fracture of shaft of humerus, unspecified arm, subsequent encounter for fracture with nonunion	fractures	0	1	agnostic	Musculoskeletal
	INJ041	Fracture of the upper limb, subsequent encounter	S42366P	Nondisplaced segmental fracture of shaft of humerus, unspecified arm, subsequent encounter for fracture with malunion	fractures	0	1	agnostic	Musculoskeletal
	INJ073	Injury, sequela	S42366S	Nondisplaced segmental fracture of shaft of humerus, unspecified arm, sequela	injury, sequela	0	1	agnostic	Musculoskeletal
	INJ004	Fracture of the upper limb, initial encounter	S42391A	Other fracture of shaft of right humerus, initial encounter for closed fracture	fractures	0	1	agnostic	Musculoskeletal
	INJ004	Fracture of the upper limb, initial encounter	S42391B	Other fracture of shaft of right humerus, initial encounter for open fracture	fractures	0	1	agnostic	Musculoskeletal
	INJ041	Fracture of the upper limb, subsequent encounter	S42391D	Other fracture of shaft of right humerus, subsequent encounter for fracture with routine healing	fractures	0	1	agnostic	Musculoskeletal
	INJ041	Fracture of the upper limb, subsequent encounter	S42391G	Other fracture of shaft of right humerus, subsequent encounter for fracture with delayed healing	fractures	0	1	agnostic	Musculoskeletal
	INJ041	Fracture of the upper limb, subsequent encounter	S42391K	Other fracture of shaft of right humerus, subsequent encounter for fracture with nonunion	fractures	0	1	agnostic	Musculoskeletal
	INJ041	Fracture of the upper limb, subsequent encounter	S42391P	Other fracture of shaft of right humerus, subsequent encounter for fracture with malunion	fractures	0	1	agnostic	Musculoskeletal
	INJ073	Injury, sequela	S42391S	Other fracture of shaft of right humerus, sequela	injury, sequela	0	1	agnostic	Musculoskeletal
	INJ004	Fracture of the upper limb, initial encounter	S42392A	Other fracture of shaft of left humerus, initial encounter for closed fracture	fractures	0	1	agnostic	Musculoskeletal
	INJ004	Fracture of the upper limb, initial encounter	S42392B	Other fracture of shaft of left humerus, initial encounter for open fracture	fractures	0	1	agnostic	Musculoskeletal
	INJ041	Fracture of the upper limb, subsequent encounter	S42392D	Other fracture of shaft of left humerus, subsequent encounter for fracture with routine healing	fractures	0	1	agnostic	Musculoskeletal
	INJ041	Fracture of the upper limb, subsequent encounter	S42392G	Other fracture of shaft of left humerus, subsequent encounter for fracture with delayed healing	fractures	0	1	agnostic	Musculoskeletal
	INJ041	Fracture of the upper limb, subsequent encounter	S42392K	Other fracture of shaft of left humerus, subsequent encounter for fracture with nonunion	fractures	0	1	agnostic	Musculoskeletal
	INJ041	Fracture of the upper limb, subsequent encounter	S42392P	Other fracture of shaft of left humerus, subsequent encounter for fracture with malunion	fractures	0	1	agnostic	Musculoskeletal
	INJ073	Injury, sequela	S42392S	Other fracture of shaft of left humerus, sequela	injury, sequela	0	1	agnostic	Musculoskeletal
	INJ004	Fracture of the upper limb, initial encounter	S42399A	Other fracture of shaft of unspecified humerus, initial encounter for closed fracture	fractures	0	1	agnostic	Musculoskeletal
	INJ004	Fracture of the upper limb, initial encounter	S42399B	Other fracture of shaft of unspecified humerus, initial encounter for open fracture	fractures	0	1	agnostic	Musculoskeletal
	INJ041	Fracture of the upper limb, subsequent encounter	S42399D	Other fracture of shaft of unspecified humerus, subsequent encounter for fracture with routine healing	fractures	0	1	agnostic	Musculoskeletal
	INJ041	Fracture of the upper limb, subsequent encounter	S42399G	Other fracture of shaft of unspecified humerus, subsequent encounter for fracture with delayed healing	fractures	0	1	agnostic	Musculoskeletal
	INJ041	Fracture of the upper limb, subsequent encounter	S42399K	Other fracture of shaft of unspecified humerus, subsequent encounter for fracture with nonunion	fractures	0	1	agnostic	Musculoskeletal
	INJ041	Fracture of the upper limb, subsequent encounter	S42399P	Other fracture of shaft of unspecified humerus, subsequent encounter for fracture with malunion	fractures	0	1	agnostic	Musculoskeletal
	INJ073	Injury, sequela	S42399S	Other fracture of shaft of unspecified humerus, sequela	injury, sequela	0	1	agnostic	Musculoskeletal
	INJ004	Fracture of the upper limb, initial encounter	S42401A	Unspecified fracture of lower end of right humerus, initial encounter for closed fracture	fractures	0	1	agnostic	Musculoskeletal
	INJ004	Fracture of the upper limb, initial encounter	S42401B	Unspecified fracture of lower end of right humerus, initial encounter for open fracture	fractures	0	1	agnostic	Musculoskeletal
	INJ041	Fracture of the upper limb, subsequent encounter	S42401D	Unspecified fracture of lower end of right humerus, subsequent encounter for fracture with routine healing	fractures	0	1	agnostic	Musculoskeletal
	INJ041	Fracture of the upper limb, subsequent encounter	S42401G	Unspecified fracture of lower end of right humerus, subsequent encounter for fracture with delayed healing	fractures	0	1	agnostic	Musculoskeletal
	INJ041	Fracture of the upper limb, subsequent encounter	S42401K	Unspecified fracture of lower end of right humerus, subsequent encounter for fracture with nonunion	fractures	0	1	agnostic	Musculoskeletal
	INJ041	Fracture of the upper limb, subsequent encounter	S42401P	Unspecified fracture of lower end of right humerus, subsequent encounter for fracture with malunion	fractures	0	1	agnostic	Musculoskeletal
	INJ073	Injury, sequela	S42401S	Unspecified fracture of lower end of right humerus, sequela	injury, sequela	0	1	agnostic	Musculoskeletal
	INJ004	Fracture of the upper limb, initial encounter	S42402A	Unspecified fracture of lower end of left humerus, initial encounter for closed fracture	fractures	0	1	agnostic	Musculoskeletal
	INJ004	Fracture of the upper limb, initial encounter	S42402B	Unspecified fracture of lower end of left humerus, initial encounter for open fracture	fractures	0	1	agnostic	Musculoskeletal
	INJ041	Fracture of the upper limb, subsequent encounter	S42402D	Unspecified fracture of lower end of left humerus, subsequent encounter for fracture with routine healing	fractures	0	1	agnostic	Musculoskeletal
	INJ041	Fracture of the upper limb, subsequent encounter	S42402G	Unspecified fracture of lower end of left humerus, subsequent encounter for fracture with delayed healing	fractures	0	1	agnostic	Musculoskeletal
	INJ041	Fracture of the upper limb, subsequent encounter	S42402K	Unspecified fracture of lower end of left humerus, subsequent encounter for fracture with nonunion	fractures	0	1	agnostic	Musculoskeletal
	INJ041	Fracture of the upper limb, subsequent encounter	S42402P	Unspecified fracture of lower end of left humerus, subsequent encounter for fracture with malunion	fractures	0	1	agnostic	Musculoskeletal
	INJ073	Injury, sequela	S42402S	Unspecified fracture of lower end of left humerus, sequela	injury, sequela	0	1	agnostic	Musculoskeletal
	INJ004	Fracture of the upper limb, initial encounter	S42409A	Unspecified fracture of lower end of unspecified humerus, initial encounter for closed fracture	fractures	0	1	agnostic	Musculoskeletal
	INJ004	Fracture of the upper limb, initial encounter	S42409B	Unspecified fracture of lower end of unspecified humerus, initial encounter for open fracture	fractures	0	1	agnostic	Musculoskeletal
	INJ041	Fracture of the upper limb, subsequent encounter	S42409D	Unspecified fracture of lower end of unspecified humerus, subsequent encounter for fracture with routine healing	fractures	0	1	agnostic	Musculoskeletal
	INJ041	Fracture of the upper limb, subsequent encounter	S42409G	Unspecified fracture of lower end of unspecified humerus, subsequent encounter for fracture with delayed healing	fractures	0	1	agnostic	Musculoskeletal
	INJ041	Fracture of the upper limb, subsequent encounter	S42409K	Unspecified fracture of lower end of unspecified humerus, subsequent encounter for fracture with nonunion	fractures	0	1	agnostic	Musculoskeletal
	INJ041	Fracture of the upper limb, subsequent encounter	S42409P	Unspecified fracture of lower end of unspecified humerus, subsequent encounter for fracture with malunion	fractures	0	1	agnostic	Musculoskeletal
	INJ073	Injury, sequela	S42409S	Unspecified fracture of lower end of unspecified humerus, sequela	injury, sequela	0	1	agnostic	Musculoskeletal
	INJ004	Fracture of the upper limb, initial encounter	S42411A	Displaced simple supracondylar fracture without intercondylar fracture of right humerus, initial encounter for closed fracture	fractures	0	1	agnostic	Musculoskeletal
	INJ004	Fracture of the upper limb, initial encounter	S42411B	Displaced simple supracondylar fracture without intercondylar fracture of right humerus, initial encounter for open fracture	fractures	0	1	agnostic	Musculoskeletal
	INJ041	Fracture of the upper limb, subsequent encounter	S42411D	Displaced simple supracondylar fracture without intercondylar fracture of right humerus, subsequent encounter for fracture with routine healing	fractures	0	1	agnostic	Musculoskeletal
	INJ041	Fracture of the upper limb, subsequent encounter	S42411G	Displaced simple supracondylar fracture without intercondylar fracture of right humerus, subsequent encounter for fracture with delayed healing	fractures	0	1	agnostic	Musculoskeletal
	INJ041	Fracture of the upper limb, subsequent encounter	S42411K	Displaced simple supracondylar fracture without intercondylar fracture of right humerus, subsequent encounter for fracture with nonunion	fractures	0	1	agnostic	Musculoskeletal
	INJ041	Fracture of the upper limb, subsequent encounter	S42411P	Displaced simple supracondylar fracture without intercondylar fracture of right humerus, subsequent encounter for fracture with malunion	fractures	0	1	agnostic	Musculoskeletal
	INJ073	Injury, sequela	S42411S	Displaced simple supracondylar fracture without intercondylar fracture of right humerus, sequela	injury, sequela	0	1	agnostic	Musculoskeletal
	INJ004	Fracture of the upper limb, initial encounter	S42412A	Displaced simple supracondylar fracture without intercondylar fracture of left humerus, initial encounter for closed fracture	fractures	0	1	agnostic	Musculoskeletal
	INJ004	Fracture of the upper limb, initial encounter	S42412B	Displaced simple supracondylar fracture without intercondylar fracture of left humerus, initial encounter for open fracture	fractures	0	1	agnostic	Musculoskeletal
	INJ041	Fracture of the upper limb, subsequent encounter	S42412D	Displaced simple supracondylar fracture without intercondylar fracture of left humerus, subsequent encounter for fracture with routine healing	fractures	0	1	agnostic	Musculoskeletal
	INJ041	Fracture of the upper limb, subsequent encounter	S42412G	Displaced simple supracondylar fracture without intercondylar fracture of left humerus, subsequent encounter for fracture with delayed healing	fractures	0	1	agnostic	Musculoskeletal
	INJ041	Fracture of the upper limb, subsequent encounter	S42412K	Displaced simple supracondylar fracture without intercondylar fracture of left humerus, subsequent encounter for fracture with nonunion	fractures	0	1	agnostic	Musculoskeletal
	INJ041	Fracture of the upper limb, subsequent encounter	S42412P	Displaced simple supracondylar fracture without intercondylar fracture of left humerus, subsequent encounter for fracture with malunion	fractures	0	1	agnostic	Musculoskeletal
	INJ073	Injury, sequela	S42412S	Displaced simple supracondylar fracture without intercondylar fracture of left humerus, sequela	injury, sequela	0	1	agnostic	Musculoskeletal
	INJ004	Fracture of the upper limb, initial encounter	S42413A	Displaced simple supracondylar fracture without intercondylar fracture of unspecified humerus, initial encounter for closed fracture	fractures	0	1	agnostic	Musculoskeletal
	INJ004	Fracture of the upper limb, initial encounter	S42413B	Displaced simple supracondylar fracture without intercondylar fracture of unspecified humerus, initial encounter for open fracture	fractures	0	1	agnostic	Musculoskeletal
	INJ041	Fracture of the upper limb, subsequent encounter	S42413D	Displaced simple supracondylar fracture without intercondylar fracture of unspecified humerus, subsequent encounter for fracture with routine healing	fractures	0	1	agnostic	Musculoskeletal
	INJ041	Fracture of the upper limb, subsequent encounter	S42413G	Displaced simple supracondylar fracture without intercondylar fracture of unspecified humerus, subsequent encounter for fracture with delayed healing	fractures	0	1	agnostic	Musculoskeletal
	INJ041	Fracture of the upper limb, subsequent encounter	S42413K	Displaced simple supracondylar fracture without intercondylar fracture of unspecified humerus, subsequent encounter for fracture with nonunion	fractures	0	1	agnostic	Musculoskeletal
	INJ041	Fracture of the upper limb, subsequent encounter	S42413P	Displaced simple supracondylar fracture without intercondylar fracture of unspecified humerus, subsequent encounter for fracture with malunion	fractures	0	1	agnostic	Musculoskeletal
	INJ073	Injury, sequela	S42413S	Displaced simple supracondylar fracture without intercondylar fracture of unspecified humerus, sequela	injury, sequela	0	1	agnostic	Musculoskeletal
	INJ004	Fracture of the upper limb, initial encounter	S42414A	Nondisplaced simple supracondylar fracture without intercondylar fracture of right humerus, initial encounter for closed fracture	fractures	0	1	agnostic	Musculoskeletal
	INJ004	Fracture of the upper limb, initial encounter	S42414B	Nondisplaced simple supracondylar fracture without intercondylar fracture of right humerus, initial encounter for open fracture	fractures	0	1	agnostic	Musculoskeletal
	INJ041	Fracture of the upper limb, subsequent encounter	S42414D	Nondisplaced simple supracondylar fracture without intercondylar fracture of right humerus, subsequent encounter for fracture with routine healing	fractures	0	1	agnostic	Musculoskeletal
	INJ041	Fracture of the upper limb, subsequent encounter	S42414G	Nondisplaced simple supracondylar fracture without intercondylar fracture of right humerus, subsequent encounter for fracture with delayed healing	fractures	0	1	agnostic	Musculoskeletal
	INJ041	Fracture of the upper limb, subsequent encounter	S42414K	Nondisplaced simple supracondylar fracture without intercondylar fracture of right humerus, subsequent encounter for fracture with nonunion	fractures	0	1	agnostic	Musculoskeletal
	INJ041	Fracture of the upper limb, subsequent encounter	S42414P	Nondisplaced simple supracondylar fracture without intercondylar fracture of right humerus, subsequent encounter for fracture with malunion	fractures	0	1	agnostic	Musculoskeletal
	INJ073	Injury, sequela	S42414S	Nondisplaced simple supracondylar fracture without intercondylar fracture of right humerus, sequela	injury, sequela	0	1	agnostic	Musculoskeletal
	INJ004	Fracture of the upper limb, initial encounter	S42415A	Nondisplaced simple supracondylar fracture without intercondylar fracture of left humerus, initial encounter for closed fracture	fractures	0	1	agnostic	Musculoskeletal
	INJ004	Fracture of the upper limb, initial encounter	S42415B	Nondisplaced simple supracondylar fracture without intercondylar fracture of left humerus, initial encounter for open fracture	fractures	0	1	agnostic	Musculoskeletal
	INJ041	Fracture of the upper limb, subsequent encounter	S42415D	Nondisplaced simple supracondylar fracture without intercondylar fracture of left humerus, subsequent encounter for fracture with routine healing	fractures	0	1	agnostic	Musculoskeletal
	INJ041	Fracture of the upper limb, subsequent encounter	S42415G	Nondisplaced simple supracondylar fracture without intercondylar fracture of left humerus, subsequent encounter for fracture with delayed healing	fractures	0	1	agnostic	Musculoskeletal
	INJ041	Fracture of the upper limb, subsequent encounter	S42415K	Nondisplaced simple supracondylar fracture without intercondylar fracture of left humerus, subsequent encounter for fracture with nonunion	fractures	0	1	agnostic	Musculoskeletal
	INJ041	Fracture of the upper limb, subsequent encounter	S42415P	Nondisplaced simple supracondylar fracture without intercondylar fracture of left humerus, subsequent encounter for fracture with malunion	fractures	0	1	agnostic	Musculoskeletal
	INJ073	Injury, sequela	S42415S	Nondisplaced simple supracondylar fracture without intercondylar fracture of left humerus, sequela	injury, sequela	0	1	agnostic	Musculoskeletal
	INJ004	Fracture of the upper limb, initial encounter	S42416A	Nondisplaced simple supracondylar fracture without intercondylar fracture of unspecified humerus, initial encounter for closed fracture	fractures	0	1	agnostic	Musculoskeletal
	INJ004	Fracture of the upper limb, initial encounter	S42416B	Nondisplaced simple supracondylar fracture without intercondylar fracture of unspecified humerus, initial encounter for open fracture	fractures	0	1	agnostic	Musculoskeletal
	INJ041	Fracture of the upper limb, subsequent encounter	S42416D	Nondisplaced simple supracondylar fracture without intercondylar fracture of unspecified humerus, subsequent encounter for fracture with routine healing	fractures	0	1	agnostic	Musculoskeletal
	INJ041	Fracture of the upper limb, subsequent encounter	S42416G	Nondisplaced simple supracondylar fracture without intercondylar fracture of unspecified humerus, subsequent encounter for fracture with delayed healing	fractures	0	1	agnostic	Musculoskeletal
	INJ041	Fracture of the upper limb, subsequent encounter	S42416K	Nondisplaced simple supracondylar fracture without intercondylar fracture of unspecified humerus, subsequent encounter for fracture with nonunion	fractures	0	1	agnostic	Musculoskeletal
	INJ041	Fracture of the upper limb, subsequent encounter	S42416P	Nondisplaced simple supracondylar fracture without intercondylar fracture of unspecified humerus, subsequent encounter for fracture with malunion	fractures	0	1	agnostic	Musculoskeletal
	INJ073	Injury, sequela	S42416S	Nondisplaced simple supracondylar fracture without intercondylar fracture of unspecified humerus, sequela	injury, sequela	0	1	agnostic	Musculoskeletal
	INJ004	Fracture of the upper limb, initial encounter	S42421A	Displaced comminuted supracondylar fracture without intercondylar fracture of right humerus, initial encounter for closed fracture	fractures	0	1	agnostic	Musculoskeletal
	INJ004	Fracture of the upper limb, initial encounter	S42421B	Displaced comminuted supracondylar fracture without intercondylar fracture of right humerus, initial encounter for open fracture	fractures	0	1	agnostic	Musculoskeletal
	INJ041	Fracture of the upper limb, subsequent encounter	S42421D	Displaced comminuted supracondylar fracture without intercondylar fracture of right humerus, subsequent encounter for fracture with routine healing	fractures	0	1	agnostic	Musculoskeletal
	INJ041	Fracture of the upper limb, subsequent encounter	S42421G	Displaced comminuted supracondylar fracture without intercondylar fracture of right humerus, subsequent encounter for fracture with delayed healing	fractures	0	1	agnostic	Musculoskeletal
	INJ041	Fracture of the upper limb, subsequent encounter	S42421K	Displaced comminuted supracondylar fracture without intercondylar fracture of right humerus, subsequent encounter for fracture with nonunion	fractures	0	1	agnostic	Musculoskeletal
	INJ041	Fracture of the upper limb, subsequent encounter	S42421P	Displaced comminuted supracondylar fracture without intercondylar fracture of right humerus, subsequent encounter for fracture with malunion	fractures	0	1	agnostic	Musculoskeletal
	INJ073	Injury, sequela	S42421S	Displaced comminuted supracondylar fracture without intercondylar fracture of right humerus, sequela	injury, sequela	0	1	agnostic	Musculoskeletal
	INJ004	Fracture of the upper limb, initial encounter	S42422A	Displaced comminuted supracondylar fracture without intercondylar fracture of left humerus, initial encounter for closed fracture	fractures	0	1	agnostic	Musculoskeletal
	INJ004	Fracture of the upper limb, initial encounter	S42422B	Displaced comminuted supracondylar fracture without intercondylar fracture of left humerus, initial encounter for open fracture	fractures	0	1	agnostic	Musculoskeletal
	INJ041	Fracture of the upper limb, subsequent encounter	S42422D	Displaced comminuted supracondylar fracture without intercondylar fracture of left humerus, subsequent encounter for fracture with routine healing	fractures	0	1	agnostic	Musculoskeletal
	INJ041	Fracture of the upper limb, subsequent encounter	S42422G	Displaced comminuted supracondylar fracture without intercondylar fracture of left humerus, subsequent encounter for fracture with delayed healing	fractures	0	1	agnostic	Musculoskeletal
	INJ041	Fracture of the upper limb, subsequent encounter	S42422K	Displaced comminuted supracondylar fracture without intercondylar fracture of left humerus, subsequent encounter for fracture with nonunion	fractures	0	1	agnostic	Musculoskeletal
	INJ041	Fracture of the upper limb, subsequent encounter	S42422P	Displaced comminuted supracondylar fracture without intercondylar fracture of left humerus, subsequent encounter for fracture with malunion	fractures	0	1	agnostic	Musculoskeletal
	INJ073	Injury, sequela	S42422S	Displaced comminuted supracondylar fracture without intercondylar fracture of left humerus, sequela	injury, sequela	0	1	agnostic	Musculoskeletal
	INJ004	Fracture of the upper limb, initial encounter	S42423A	Displaced comminuted supracondylar fracture without intercondylar fracture of unspecified humerus, initial encounter for closed fracture	fractures	0	1	agnostic	Musculoskeletal
	INJ004	Fracture of the upper limb, initial encounter	S42423B	Displaced comminuted supracondylar fracture without intercondylar fracture of unspecified humerus, initial encounter for open fracture	fractures	0	1	agnostic	Musculoskeletal
	INJ041	Fracture of the upper limb, subsequent encounter	S42423D	Displaced comminuted supracondylar fracture without intercondylar fracture of unspecified humerus, subsequent encounter for fracture with routine healing	fractures	0	1	agnostic	Musculoskeletal
	INJ041	Fracture of the upper limb, subsequent encounter	S42423G	Displaced comminuted supracondylar fracture without intercondylar fracture of unspecified humerus, subsequent encounter for fracture with delayed healing	fractures	0	1	agnostic	Musculoskeletal
	INJ041	Fracture of the upper limb, subsequent encounter	S42423K	Displaced comminuted supracondylar fracture without intercondylar fracture of unspecified humerus, subsequent encounter for fracture with nonunion	fractures	0	1	agnostic	Musculoskeletal
	INJ041	Fracture of the upper limb, subsequent encounter	S42423P	Displaced comminuted supracondylar fracture without intercondylar fracture of unspecified humerus, subsequent encounter for fracture with malunion	fractures	0	1	agnostic	Musculoskeletal
	INJ073	Injury, sequela	S42423S	Displaced comminuted supracondylar fracture without intercondylar fracture of unspecified humerus, sequela	injury, sequela	0	1	agnostic	Musculoskeletal
	INJ004	Fracture of the upper limb, initial encounter	S42424A	Nondisplaced comminuted supracondylar fracture without intercondylar fracture of right humerus, initial encounter for closed fracture	fractures	0	1	agnostic	Musculoskeletal
	INJ004	Fracture of the upper limb, initial encounter	S42424B	Nondisplaced comminuted supracondylar fracture without intercondylar fracture of right humerus, initial encounter for open fracture	fractures	0	1	agnostic	Musculoskeletal
	INJ041	Fracture of the upper limb, subsequent encounter	S42424D	Nondisplaced comminuted supracondylar fracture without intercondylar fracture of right humerus, subsequent encounter for fracture with routine healing	fractures	0	1	agnostic	Musculoskeletal
	INJ041	Fracture of the upper limb, subsequent encounter	S42424G	Nondisplaced comminuted supracondylar fracture without intercondylar fracture of right humerus, subsequent encounter for fracture with delayed healing	fractures	0	1	agnostic	Musculoskeletal
	INJ041	Fracture of the upper limb, subsequent encounter	S42424K	Nondisplaced comminuted supracondylar fracture without intercondylar fracture of right humerus, subsequent encounter for fracture with nonunion	fractures	0	1	agnostic	Musculoskeletal
	INJ041	Fracture of the upper limb, subsequent encounter	S42424P	Nondisplaced comminuted supracondylar fracture without intercondylar fracture of right humerus, subsequent encounter for fracture with malunion	fractures	0	1	agnostic	Musculoskeletal
	INJ073	Injury, sequela	S42424S	Nondisplaced comminuted supracondylar fracture without intercondylar fracture of right humerus, sequela	injury, sequela	0	1	agnostic	Musculoskeletal
	INJ004	Fracture of the upper limb, initial encounter	S42425A	Nondisplaced comminuted supracondylar fracture without intercondylar fracture of left humerus, initial encounter for closed fracture	fractures	0	1	agnostic	Musculoskeletal
	INJ004	Fracture of the upper limb, initial encounter	S42425B	Nondisplaced comminuted supracondylar fracture without intercondylar fracture of left humerus, initial encounter for open fracture	fractures	0	1	agnostic	Musculoskeletal
	INJ041	Fracture of the upper limb, subsequent encounter	S42425D	Nondisplaced comminuted supracondylar fracture without intercondylar fracture of left humerus, subsequent encounter for fracture with routine healing	fractures	0	1	agnostic	Musculoskeletal
	INJ041	Fracture of the upper limb, subsequent encounter	S42425G	Nondisplaced comminuted supracondylar fracture without intercondylar fracture of left humerus, subsequent encounter for fracture with delayed healing	fractures	0	1	agnostic	Musculoskeletal
	INJ041	Fracture of the upper limb, subsequent encounter	S42425K	Nondisplaced comminuted supracondylar fracture without intercondylar fracture of left humerus, subsequent encounter for fracture with nonunion	fractures	0	1	agnostic	Musculoskeletal
	INJ041	Fracture of the upper limb, subsequent encounter	S42425P	Nondisplaced comminuted supracondylar fracture without intercondylar fracture of left humerus, subsequent encounter for fracture with malunion	fractures	0	1	agnostic	Musculoskeletal
	INJ073	Injury, sequela	S42425S	Nondisplaced comminuted supracondylar fracture without intercondylar fracture of left humerus, sequela	injury, sequela	0	1	agnostic	Musculoskeletal
	INJ004	Fracture of the upper limb, initial encounter	S42426A	Nondisplaced comminuted supracondylar fracture without intercondylar fracture of unspecified humerus, initial encounter for closed fracture	fractures	0	1	agnostic	Musculoskeletal
	INJ004	Fracture of the upper limb, initial encounter	S42426B	Nondisplaced comminuted supracondylar fracture without intercondylar fracture of unspecified humerus, initial encounter for open fracture	fractures	0	1	agnostic	Musculoskeletal
	INJ041	Fracture of the upper limb, subsequent encounter	S42426D	Nondisplaced comminuted supracondylar fracture without intercondylar fracture of unspecified humerus, subsequent encounter for fracture with routine healing	fractures	0	1	agnostic	Musculoskeletal
	INJ041	Fracture of the upper limb, subsequent encounter	S42426G	Nondisplaced comminuted supracondylar fracture without intercondylar fracture of unspecified humerus, subsequent encounter for fracture with delayed healing	fractures	0	1	agnostic	Musculoskeletal
	INJ041	Fracture of the upper limb, subsequent encounter	S42426K	Nondisplaced comminuted supracondylar fracture without intercondylar fracture of unspecified humerus, subsequent encounter for fracture with nonunion	fractures	0	1	agnostic	Musculoskeletal
	INJ041	Fracture of the upper limb, subsequent encounter	S42426P	Nondisplaced comminuted supracondylar fracture without intercondylar fracture of unspecified humerus, subsequent encounter for fracture with malunion	fractures	0	1	agnostic	Musculoskeletal
	INJ073	Injury, sequela	S42426S	Nondisplaced comminuted supracondylar fracture without intercondylar fracture of unspecified humerus, sequela	injury, sequela	0	1	agnostic	Musculoskeletal
	INJ004	Fracture of the upper limb, initial encounter	S42431A	Displaced fracture (avulsion) of lateral epicondyle of right humerus, initial encounter for closed fracture	fractures	0	1	agnostic	Musculoskeletal
	INJ004	Fracture of the upper limb, initial encounter	S42431B	Displaced fracture (avulsion) of lateral epicondyle of right humerus, initial encounter for open fracture	fractures	0	1	agnostic	Musculoskeletal
	INJ041	Fracture of the upper limb, subsequent encounter	S42431D	Displaced fracture (avulsion) of lateral epicondyle of right humerus, subsequent encounter for fracture with routine healing	fractures	0	1	agnostic	Musculoskeletal
	INJ041	Fracture of the upper limb, subsequent encounter	S42431G	Displaced fracture (avulsion) of lateral epicondyle of right humerus, subsequent encounter for fracture with delayed healing	fractures	0	1	agnostic	Musculoskeletal
	INJ041	Fracture of the upper limb, subsequent encounter	S42431K	Displaced fracture (avulsion) of lateral epicondyle of right humerus, subsequent encounter for fracture with nonunion	fractures	0	1	agnostic	Musculoskeletal
	INJ041	Fracture of the upper limb, subsequent encounter	S42431P	Displaced fracture (avulsion) of lateral epicondyle of right humerus, subsequent encounter for fracture with malunion	fractures	0	1	agnostic	Musculoskeletal
	INJ073	Injury, sequela	S42431S	Displaced fracture (avulsion) of lateral epicondyle of right humerus, sequela	injury, sequela	0	1	agnostic	Musculoskeletal
	INJ004	Fracture of the upper limb, initial encounter	S42432A	Displaced fracture (avulsion) of lateral epicondyle of left humerus, initial encounter for closed fracture	fractures	0	1	agnostic	Musculoskeletal
	INJ004	Fracture of the upper limb, initial encounter	S42432B	Displaced fracture (avulsion) of lateral epicondyle of left humerus, initial encounter for open fracture	fractures	0	1	agnostic	Musculoskeletal
	INJ041	Fracture of the upper limb, subsequent encounter	S42432D	Displaced fracture (avulsion) of lateral epicondyle of left humerus, subsequent encounter for fracture with routine healing	fractures	0	1	agnostic	Musculoskeletal
	INJ041	Fracture of the upper limb, subsequent encounter	S42432G	Displaced fracture (avulsion) of lateral epicondyle of left humerus, subsequent encounter for fracture with delayed healing	fractures	0	1	agnostic	Musculoskeletal
	INJ041	Fracture of the upper limb, subsequent encounter	S42432K	Displaced fracture (avulsion) of lateral epicondyle of left humerus, subsequent encounter for fracture with nonunion	fractures	0	1	agnostic	Musculoskeletal
	INJ041	Fracture of the upper limb, subsequent encounter	S42432P	Displaced fracture (avulsion) of lateral epicondyle of left humerus, subsequent encounter for fracture with malunion	fractures	0	1	agnostic	Musculoskeletal
	INJ073	Injury, sequela	S42432S	Displaced fracture (avulsion) of lateral epicondyle of left humerus, sequela	injury, sequela	0	1	agnostic	Musculoskeletal
	INJ004	Fracture of the upper limb, initial encounter	S42433A	Displaced fracture (avulsion) of lateral epicondyle of unspecified humerus, initial encounter for closed fracture	fractures	0	1	agnostic	Musculoskeletal
	INJ004	Fracture of the upper limb, initial encounter	S42433B	Displaced fracture (avulsion) of lateral epicondyle of unspecified humerus, initial encounter for open fracture	fractures	0	1	agnostic	Musculoskeletal
	INJ041	Fracture of the upper limb, subsequent encounter	S42433D	Displaced fracture (avulsion) of lateral epicondyle of unspecified humerus, subsequent encounter for fracture with routine healing	fractures	0	1	agnostic	Musculoskeletal
	INJ041	Fracture of the upper limb, subsequent encounter	S42433G	Displaced fracture (avulsion) of lateral epicondyle of unspecified humerus, subsequent encounter for fracture with delayed healing	fractures	0	1	agnostic	Musculoskeletal
	INJ041	Fracture of the upper limb, subsequent encounter	S42433K	Displaced fracture (avulsion) of lateral epicondyle of unspecified humerus, subsequent encounter for fracture with nonunion	fractures	0	1	agnostic	Musculoskeletal
	INJ041	Fracture of the upper limb, subsequent encounter	S42433P	Displaced fracture (avulsion) of lateral epicondyle of unspecified humerus, subsequent encounter for fracture with malunion	fractures	0	1	agnostic	Musculoskeletal
	INJ073	Injury, sequela	S42433S	Displaced fracture (avulsion) of lateral epicondyle of unspecified humerus, sequela	injury, sequela	0	1	agnostic	Musculoskeletal
	INJ004	Fracture of the upper limb, initial encounter	S42434A	Nondisplaced fracture (avulsion) of lateral epicondyle of right humerus, initial encounter for closed fracture	fractures	0	1	agnostic	Musculoskeletal
	INJ004	Fracture of the upper limb, initial encounter	S42434B	Nondisplaced fracture (avulsion) of lateral epicondyle of right humerus, initial encounter for open fracture	fractures	0	1	agnostic	Musculoskeletal
	INJ041	Fracture of the upper limb, subsequent encounter	S42434D	Nondisplaced fracture (avulsion) of lateral epicondyle of right humerus, subsequent encounter for fracture with routine healing	fractures	0	1	agnostic	Musculoskeletal
	INJ041	Fracture of the upper limb, subsequent encounter	S42434G	Nondisplaced fracture (avulsion) of lateral epicondyle of right humerus, subsequent encounter for fracture with delayed healing	fractures	0	1	agnostic	Musculoskeletal
	INJ041	Fracture of the upper limb, subsequent encounter	S42434K	Nondisplaced fracture (avulsion) of lateral epicondyle of right humerus, subsequent encounter for fracture with nonunion	fractures	0	1	agnostic	Musculoskeletal
	INJ041	Fracture of the upper limb, subsequent encounter	S42434P	Nondisplaced fracture (avulsion) of lateral epicondyle of right humerus, subsequent encounter for fracture with malunion	fractures	0	1	agnostic	Musculoskeletal
	INJ073	Injury, sequela	S42434S	Nondisplaced fracture (avulsion) of lateral epicondyle of right humerus, sequela	injury, sequela	0	1	agnostic	Musculoskeletal
	INJ004	Fracture of the upper limb, initial encounter	S42435A	Nondisplaced fracture (avulsion) of lateral epicondyle of left humerus, initial encounter for closed fracture	fractures	0	1	agnostic	Musculoskeletal
	INJ004	Fracture of the upper limb, initial encounter	S42435B	Nondisplaced fracture (avulsion) of lateral epicondyle of left humerus, initial encounter for open fracture	fractures	0	1	agnostic	Musculoskeletal
	INJ041	Fracture of the upper limb, subsequent encounter	S42435D	Nondisplaced fracture (avulsion) of lateral epicondyle of left humerus, subsequent encounter for fracture with routine healing	fractures	0	1	agnostic	Musculoskeletal
	INJ041	Fracture of the upper limb, subsequent encounter	S42435G	Nondisplaced fracture (avulsion) of lateral epicondyle of left humerus, subsequent encounter for fracture with delayed healing	fractures	0	1	agnostic	Musculoskeletal
	INJ041	Fracture of the upper limb, subsequent encounter	S42435K	Nondisplaced fracture (avulsion) of lateral epicondyle of left humerus, subsequent encounter for fracture with nonunion	fractures	0	1	agnostic	Musculoskeletal
	INJ041	Fracture of the upper limb, subsequent encounter	S42435P	Nondisplaced fracture (avulsion) of lateral epicondyle of left humerus, subsequent encounter for fracture with malunion	fractures	0	1	agnostic	Musculoskeletal
	INJ073	Injury, sequela	S42435S	Nondisplaced fracture (avulsion) of lateral epicondyle of left humerus, sequela	injury, sequela	0	1	agnostic	Musculoskeletal
	INJ004	Fracture of the upper limb, initial encounter	S42436A	Nondisplaced fracture (avulsion) of lateral epicondyle of unspecified humerus, initial encounter for closed fracture	fractures	0	1	agnostic	Musculoskeletal
	INJ004	Fracture of the upper limb, initial encounter	S42436B	Nondisplaced fracture (avulsion) of lateral epicondyle of unspecified humerus, initial encounter for open fracture	fractures	0	1	agnostic	Musculoskeletal
	INJ041	Fracture of the upper limb, subsequent encounter	S42436D	Nondisplaced fracture (avulsion) of lateral epicondyle of unspecified humerus, subsequent encounter for fracture with routine healing	fractures	0	1	agnostic	Musculoskeletal
	INJ041	Fracture of the upper limb, subsequent encounter	S42436G	Nondisplaced fracture (avulsion) of lateral epicondyle of unspecified humerus, subsequent encounter for fracture with delayed healing	fractures	0	1	agnostic	Musculoskeletal
	INJ041	Fracture of the upper limb, subsequent encounter	S42436K	Nondisplaced fracture (avulsion) of lateral epicondyle of unspecified humerus, subsequent encounter for fracture with nonunion	fractures	0	1	agnostic	Musculoskeletal
	INJ041	Fracture of the upper limb, subsequent encounter	S42436P	Nondisplaced fracture (avulsion) of lateral epicondyle of unspecified humerus, subsequent encounter for fracture with malunion	fractures	0	1	agnostic	Musculoskeletal
	INJ073	Injury, sequela	S42436S	Nondisplaced fracture (avulsion) of lateral epicondyle of unspecified humerus, sequela	injury, sequela	0	1	agnostic	Musculoskeletal
	INJ004	Fracture of the upper limb, initial encounter	S42441A	Displaced fracture (avulsion) of medial epicondyle of right humerus, initial encounter for closed fracture	fractures	0	1	agnostic	Musculoskeletal
	INJ004	Fracture of the upper limb, initial encounter	S42441B	Displaced fracture (avulsion) of medial epicondyle of right humerus, initial encounter for open fracture	fractures	0	1	agnostic	Musculoskeletal
	INJ041	Fracture of the upper limb, subsequent encounter	S42441D	Displaced fracture (avulsion) of medial epicondyle of right humerus, subsequent encounter for fracture with routine healing	fractures	0	1	agnostic	Musculoskeletal
	INJ041	Fracture of the upper limb, subsequent encounter	S42441G	Displaced fracture (avulsion) of medial epicondyle of right humerus, subsequent encounter for fracture with delayed healing	fractures	0	1	agnostic	Musculoskeletal
	INJ041	Fracture of the upper limb, subsequent encounter	S42441K	Displaced fracture (avulsion) of medial epicondyle of right humerus, subsequent encounter for fracture with nonunion	fractures	0	1	agnostic	Musculoskeletal
	INJ041	Fracture of the upper limb, subsequent encounter	S42441P	Displaced fracture (avulsion) of medial epicondyle of right humerus, subsequent encounter for fracture with malunion	fractures	0	1	agnostic	Musculoskeletal
	INJ073	Injury, sequela	S42441S	Displaced fracture (avulsion) of medial epicondyle of right humerus, sequela	injury, sequela	0	1	agnostic	Musculoskeletal
	INJ004	Fracture of the upper limb, initial encounter	S42442A	Displaced fracture (avulsion) of medial epicondyle of left humerus, initial encounter for closed fracture	fractures	0	1	agnostic	Musculoskeletal
	INJ004	Fracture of the upper limb, initial encounter	S42442B	Displaced fracture (avulsion) of medial epicondyle of left humerus, initial encounter for open fracture	fractures	0	1	agnostic	Musculoskeletal
	INJ041	Fracture of the upper limb, subsequent encounter	S42442D	Displaced fracture (avulsion) of medial epicondyle of left humerus, subsequent encounter for fracture with routine healing	fractures	0	1	agnostic	Musculoskeletal
	INJ041	Fracture of the upper limb, subsequent encounter	S42442G	Displaced fracture (avulsion) of medial epicondyle of left humerus, subsequent encounter for fracture with delayed healing	fractures	0	1	agnostic	Musculoskeletal
	INJ041	Fracture of the upper limb, subsequent encounter	S42442K	Displaced fracture (avulsion) of medial epicondyle of left humerus, subsequent encounter for fracture with nonunion	fractures	0	1	agnostic	Musculoskeletal
	INJ041	Fracture of the upper limb, subsequent encounter	S42442P	Displaced fracture (avulsion) of medial epicondyle of left humerus, subsequent encounter for fracture with malunion	fractures	0	1	agnostic	Musculoskeletal
	INJ073	Injury, sequela	S42442S	Displaced fracture (avulsion) of medial epicondyle of left humerus, sequela	injury, sequela	0	1	agnostic	Musculoskeletal
	INJ004	Fracture of the upper limb, initial encounter	S42443A	Displaced fracture (avulsion) of medial epicondyle of unspecified humerus, initial encounter for closed fracture	fractures	0	1	agnostic	Musculoskeletal
	INJ004	Fracture of the upper limb, initial encounter	S42443B	Displaced fracture (avulsion) of medial epicondyle of unspecified humerus, initial encounter for open fracture	fractures	0	1	agnostic	Musculoskeletal
	INJ041	Fracture of the upper limb, subsequent encounter	S42443D	Displaced fracture (avulsion) of medial epicondyle of unspecified humerus, subsequent encounter for fracture with routine healing	fractures	0	1	agnostic	Musculoskeletal
	INJ041	Fracture of the upper limb, subsequent encounter	S42443G	Displaced fracture (avulsion) of medial epicondyle of unspecified humerus, subsequent encounter for fracture with delayed healing	fractures	0	1	agnostic	Musculoskeletal
	INJ041	Fracture of the upper limb, subsequent encounter	S42443K	Displaced fracture (avulsion) of medial epicondyle of unspecified humerus, subsequent encounter for fracture with nonunion	fractures	0	1	agnostic	Musculoskeletal
	INJ041	Fracture of the upper limb, subsequent encounter	S42443P	Displaced fracture (avulsion) of medial epicondyle of unspecified humerus, subsequent encounter for fracture with malunion	fractures	0	1	agnostic	Musculoskeletal
	INJ073	Injury, sequela	S42443S	Displaced fracture (avulsion) of medial epicondyle of unspecified humerus, sequela	injury, sequela	0	1	agnostic	Musculoskeletal
	INJ004	Fracture of the upper limb, initial encounter	S42444A	Nondisplaced fracture (avulsion) of medial epicondyle of right humerus, initial encounter for closed fracture	fractures	0	1	agnostic	Musculoskeletal
	INJ004	Fracture of the upper limb, initial encounter	S42444B	Nondisplaced fracture (avulsion) of medial epicondyle of right humerus, initial encounter for open fracture	fractures	0	1	agnostic	Musculoskeletal
	INJ041	Fracture of the upper limb, subsequent encounter	S42444D	Nondisplaced fracture (avulsion) of medial epicondyle of right humerus, subsequent encounter for fracture with routine healing	fractures	0	1	agnostic	Musculoskeletal
	INJ041	Fracture of the upper limb, subsequent encounter	S42444G	Nondisplaced fracture (avulsion) of medial epicondyle of right humerus, subsequent encounter for fracture with delayed healing	fractures	0	1	agnostic	Musculoskeletal
	INJ041	Fracture of the upper limb, subsequent encounter	S42444K	Nondisplaced fracture (avulsion) of medial epicondyle of right humerus, subsequent encounter for fracture with nonunion	fractures	0	1	agnostic	Musculoskeletal
	INJ041	Fracture of the upper limb, subsequent encounter	S42444P	Nondisplaced fracture (avulsion) of medial epicondyle of right humerus, subsequent encounter for fracture with malunion	fractures	0	1	agnostic	Musculoskeletal
	INJ073	Injury, sequela	S42444S	Nondisplaced fracture (avulsion) of medial epicondyle of right humerus, sequela	injury, sequela	0	1	agnostic	Musculoskeletal
	INJ004	Fracture of the upper limb, initial encounter	S42445A	Nondisplaced fracture (avulsion) of medial epicondyle of left humerus, initial encounter for closed fracture	fractures	0	1	agnostic	Musculoskeletal
	INJ004	Fracture of the upper limb, initial encounter	S42445B	Nondisplaced fracture (avulsion) of medial epicondyle of left humerus, initial encounter for open fracture	fractures	0	1	agnostic	Musculoskeletal
	INJ041	Fracture of the upper limb, subsequent encounter	S42445D	Nondisplaced fracture (avulsion) of medial epicondyle of left humerus, subsequent encounter for fracture with routine healing	fractures	0	1	agnostic	Musculoskeletal
	INJ041	Fracture of the upper limb, subsequent encounter	S42445G	Nondisplaced fracture (avulsion) of medial epicondyle of left humerus, subsequent encounter for fracture with delayed healing	fractures	0	1	agnostic	Musculoskeletal
	INJ041	Fracture of the upper limb, subsequent encounter	S42445K	Nondisplaced fracture (avulsion) of medial epicondyle of left humerus, subsequent encounter for fracture with nonunion	fractures	0	1	agnostic	Musculoskeletal
	INJ041	Fracture of the upper limb, subsequent encounter	S42445P	Nondisplaced fracture (avulsion) of medial epicondyle of left humerus, subsequent encounter for fracture with malunion	fractures	0	1	agnostic	Musculoskeletal
	INJ073	Injury, sequela	S42445S	Nondisplaced fracture (avulsion) of medial epicondyle of left humerus, sequela	injury, sequela	0	1	agnostic	Musculoskeletal
	INJ004	Fracture of the upper limb, initial encounter	S42446A	Nondisplaced fracture (avulsion) of medial epicondyle of unspecified humerus, initial encounter for closed fracture	fractures	0	1	agnostic	Musculoskeletal
	INJ004	Fracture of the upper limb, initial encounter	S42446B	Nondisplaced fracture (avulsion) of medial epicondyle of unspecified humerus, initial encounter for open fracture	fractures	0	1	agnostic	Musculoskeletal
	INJ041	Fracture of the upper limb, subsequent encounter	S42446D	Nondisplaced fracture (avulsion) of medial epicondyle of unspecified humerus, subsequent encounter for fracture with routine healing	fractures	0	1	agnostic	Musculoskeletal
	INJ041	Fracture of the upper limb, subsequent encounter	S42446G	Nondisplaced fracture (avulsion) of medial epicondyle of unspecified humerus, subsequent encounter for fracture with delayed healing	fractures	0	1	agnostic	Musculoskeletal
	INJ041	Fracture of the upper limb, subsequent encounter	S42446K	Nondisplaced fracture (avulsion) of medial epicondyle of unspecified humerus, subsequent encounter for fracture with nonunion	fractures	0	1	agnostic	Musculoskeletal
	INJ041	Fracture of the upper limb, subsequent encounter	S42446P	Nondisplaced fracture (avulsion) of medial epicondyle of unspecified humerus, subsequent encounter for fracture with malunion	fractures	0	1	agnostic	Musculoskeletal
	INJ073	Injury, sequela	S42446S	Nondisplaced fracture (avulsion) of medial epicondyle of unspecified humerus, sequela	injury, sequela	0	1	agnostic	Musculoskeletal
	INJ004	Fracture of the upper limb, initial encounter	S42447A	Incarcerated fracture (avulsion) of medial epicondyle of right humerus, initial encounter for closed fracture	fractures	0	1	agnostic	Musculoskeletal
	INJ004	Fracture of the upper limb, initial encounter	S42447B	Incarcerated fracture (avulsion) of medial epicondyle of right humerus, initial encounter for open fracture	fractures	0	1	agnostic	Musculoskeletal
	INJ041	Fracture of the upper limb, subsequent encounter	S42447D	Incarcerated fracture (avulsion) of medial epicondyle of right humerus, subsequent encounter for fracture with routine healing	fractures	0	1	agnostic	Musculoskeletal
	INJ041	Fracture of the upper limb, subsequent encounter	S42447G	Incarcerated fracture (avulsion) of medial epicondyle of right humerus, subsequent encounter for fracture with delayed healing	fractures	0	1	agnostic	Musculoskeletal
	INJ041	Fracture of the upper limb, subsequent encounter	S42447K	Incarcerated fracture (avulsion) of medial epicondyle of right humerus, subsequent encounter for fracture with nonunion	fractures	0	1	agnostic	Musculoskeletal
	INJ041	Fracture of the upper limb, subsequent encounter	S42447P	Incarcerated fracture (avulsion) of medial epicondyle of right humerus, subsequent encounter for fracture with malunion	fractures	0	1	agnostic	Musculoskeletal
	INJ073	Injury, sequela	S42447S	Incarcerated fracture (avulsion) of medial epicondyle of right humerus, sequela	injury, sequela	0	1	agnostic	Musculoskeletal
	INJ004	Fracture of the upper limb, initial encounter	S42448A	Incarcerated fracture (avulsion) of medial epicondyle of left humerus, initial encounter for closed fracture	fractures	0	1	agnostic	Musculoskeletal
	INJ004	Fracture of the upper limb, initial encounter	S42448B	Incarcerated fracture (avulsion) of medial epicondyle of left humerus, initial encounter for open fracture	fractures	0	1	agnostic	Musculoskeletal
	INJ041	Fracture of the upper limb, subsequent encounter	S42448D	Incarcerated fracture (avulsion) of medial epicondyle of left humerus, subsequent encounter for fracture with routine healing	fractures	0	1	agnostic	Musculoskeletal
	INJ041	Fracture of the upper limb, subsequent encounter	S42448G	Incarcerated fracture (avulsion) of medial epicondyle of left humerus, subsequent encounter for fracture with delayed healing	fractures	0	1	agnostic	Musculoskeletal
	INJ041	Fracture of the upper limb, subsequent encounter	S42448K	Incarcerated fracture (avulsion) of medial epicondyle of left humerus, subsequent encounter for fracture with nonunion	fractures	0	1	agnostic	Musculoskeletal
	INJ041	Fracture of the upper limb, subsequent encounter	S42448P	Incarcerated fracture (avulsion) of medial epicondyle of left humerus, subsequent encounter for fracture with malunion	fractures	0	1	agnostic	Musculoskeletal
	INJ073	Injury, sequela	S42448S	Incarcerated fracture (avulsion) of medial epicondyle of left humerus, sequela	injury, sequela	0	1	agnostic	Musculoskeletal
	INJ004	Fracture of the upper limb, initial encounter	S42449A	Incarcerated fracture (avulsion) of medial epicondyle of unspecified humerus, initial encounter for closed fracture	fractures	0	1	agnostic	Musculoskeletal
	INJ004	Fracture of the upper limb, initial encounter	S42449B	Incarcerated fracture (avulsion) of medial epicondyle of unspecified humerus, initial encounter for open fracture	fractures	0	1	agnostic	Musculoskeletal
	INJ041	Fracture of the upper limb, subsequent encounter	S42449D	Incarcerated fracture (avulsion) of medial epicondyle of unspecified humerus, subsequent encounter for fracture with routine healing	fractures	0	1	agnostic	Musculoskeletal
	INJ041	Fracture of the upper limb, subsequent encounter	S42449G	Incarcerated fracture (avulsion) of medial epicondyle of unspecified humerus, subsequent encounter for fracture with delayed healing	fractures	0	1	agnostic	Musculoskeletal
	INJ041	Fracture of the upper limb, subsequent encounter	S42449K	Incarcerated fracture (avulsion) of medial epicondyle of unspecified humerus, subsequent encounter for fracture with nonunion	fractures	0	1	agnostic	Musculoskeletal
	INJ041	Fracture of the upper limb, subsequent encounter	S42449P	Incarcerated fracture (avulsion) of medial epicondyle of unspecified humerus, subsequent encounter for fracture with malunion	fractures	0	1	agnostic	Musculoskeletal
	INJ073	Injury, sequela	S42449S	Incarcerated fracture (avulsion) of medial epicondyle of unspecified humerus, sequela	injury, sequela	0	1	agnostic	Musculoskeletal
	INJ004	Fracture of the upper limb, initial encounter	S42451A	Displaced fracture of lateral condyle of right humerus, initial encounter for closed fracture	fractures	0	1	agnostic	Musculoskeletal
	INJ004	Fracture of the upper limb, initial encounter	S42451B	Displaced fracture of lateral condyle of right humerus, initial encounter for open fracture	fractures	0	1	agnostic	Musculoskeletal
	INJ041	Fracture of the upper limb, subsequent encounter	S42451D	Displaced fracture of lateral condyle of right humerus, subsequent encounter for fracture with routine healing	fractures	0	1	agnostic	Musculoskeletal
	INJ041	Fracture of the upper limb, subsequent encounter	S42451G	Displaced fracture of lateral condyle of right humerus, subsequent encounter for fracture with delayed healing	fractures	0	1	agnostic	Musculoskeletal
	INJ041	Fracture of the upper limb, subsequent encounter	S42451K	Displaced fracture of lateral condyle of right humerus, subsequent encounter for fracture with nonunion	fractures	0	1	agnostic	Musculoskeletal
	INJ041	Fracture of the upper limb, subsequent encounter	S42451P	Displaced fracture of lateral condyle of right humerus, subsequent encounter for fracture with malunion	fractures	0	1	agnostic	Musculoskeletal
	INJ073	Injury, sequela	S42451S	Displaced fracture of lateral condyle of right humerus, sequela	injury, sequela	0	1	agnostic	Musculoskeletal
	INJ004	Fracture of the upper limb, initial encounter	S42452A	Displaced fracture of lateral condyle of left humerus, initial encounter for closed fracture	fractures	0	1	agnostic	Musculoskeletal
	INJ004	Fracture of the upper limb, initial encounter	S42452B	Displaced fracture of lateral condyle of left humerus, initial encounter for open fracture	fractures	0	1	agnostic	Musculoskeletal
	INJ041	Fracture of the upper limb, subsequent encounter	S42452D	Displaced fracture of lateral condyle of left humerus, subsequent encounter for fracture with routine healing	fractures	0	1	agnostic	Musculoskeletal
	INJ041	Fracture of the upper limb, subsequent encounter	S42452G	Displaced fracture of lateral condyle of left humerus, subsequent encounter for fracture with delayed healing	fractures	0	1	agnostic	Musculoskeletal
	INJ041	Fracture of the upper limb, subsequent encounter	S42452K	Displaced fracture of lateral condyle of left humerus, subsequent encounter for fracture with nonunion	fractures	0	1	agnostic	Musculoskeletal
	INJ041	Fracture of the upper limb, subsequent encounter	S42452P	Displaced fracture of lateral condyle of left humerus, subsequent encounter for fracture with malunion	fractures	0	1	agnostic	Musculoskeletal
	INJ073	Injury, sequela	S42452S	Displaced fracture of lateral condyle of left humerus, sequela	injury, sequela	0	1	agnostic	Musculoskeletal
	INJ004	Fracture of the upper limb, initial encounter	S42453A	Displaced fracture of lateral condyle of unspecified humerus, initial encounter for closed fracture	fractures	0	1	agnostic	Musculoskeletal
	INJ004	Fracture of the upper limb, initial encounter	S42453B	Displaced fracture of lateral condyle of unspecified humerus, initial encounter for open fracture	fractures	0	1	agnostic	Musculoskeletal
	INJ041	Fracture of the upper limb, subsequent encounter	S42453D	Displaced fracture of lateral condyle of unspecified humerus, subsequent encounter for fracture with routine healing	fractures	0	1	agnostic	Musculoskeletal
	INJ041	Fracture of the upper limb, subsequent encounter	S42453G	Displaced fracture of lateral condyle of unspecified humerus, subsequent encounter for fracture with delayed healing	fractures	0	1	agnostic	Musculoskeletal
	INJ041	Fracture of the upper limb, subsequent encounter	S42453K	Displaced fracture of lateral condyle of unspecified humerus, subsequent encounter for fracture with nonunion	fractures	0	1	agnostic	Musculoskeletal
	INJ041	Fracture of the upper limb, subsequent encounter	S42453P	Displaced fracture of lateral condyle of unspecified humerus, subsequent encounter for fracture with malunion	fractures	0	1	agnostic	Musculoskeletal
	INJ073	Injury, sequela	S42453S	Displaced fracture of lateral condyle of unspecified humerus, sequela	injury, sequela	0	1	agnostic	Musculoskeletal
	INJ004	Fracture of the upper limb, initial encounter	S42454A	Nondisplaced fracture of lateral condyle of right humerus, initial encounter for closed fracture	fractures	0	1	agnostic	Musculoskeletal
	INJ004	Fracture of the upper limb, initial encounter	S42454B	Nondisplaced fracture of lateral condyle of right humerus, initial encounter for open fracture	fractures	0	1	agnostic	Musculoskeletal
	INJ041	Fracture of the upper limb, subsequent encounter	S42454D	Nondisplaced fracture of lateral condyle of right humerus, subsequent encounter for fracture with routine healing	fractures	0	1	agnostic	Musculoskeletal
	INJ041	Fracture of the upper limb, subsequent encounter	S42454G	Nondisplaced fracture of lateral condyle of right humerus, subsequent encounter for fracture with delayed healing	fractures	0	1	agnostic	Musculoskeletal
	INJ041	Fracture of the upper limb, subsequent encounter	S42454K	Nondisplaced fracture of lateral condyle of right humerus, subsequent encounter for fracture with nonunion	fractures	0	1	agnostic	Musculoskeletal
	INJ041	Fracture of the upper limb, subsequent encounter	S42454P	Nondisplaced fracture of lateral condyle of right humerus, subsequent encounter for fracture with malunion	fractures	0	1	agnostic	Musculoskeletal
	INJ073	Injury, sequela	S42454S	Nondisplaced fracture of lateral condyle of right humerus, sequela	injury, sequela	0	1	agnostic	Musculoskeletal
	INJ004	Fracture of the upper limb, initial encounter	S42455A	Nondisplaced fracture of lateral condyle of left humerus, initial encounter for closed fracture	fractures	0	1	agnostic	Musculoskeletal
	INJ004	Fracture of the upper limb, initial encounter	S42455B	Nondisplaced fracture of lateral condyle of left humerus, initial encounter for open fracture	fractures	0	1	agnostic	Musculoskeletal
	INJ041	Fracture of the upper limb, subsequent encounter	S42455D	Nondisplaced fracture of lateral condyle of left humerus, subsequent encounter for fracture with routine healing	fractures	0	1	agnostic	Musculoskeletal
	INJ041	Fracture of the upper limb, subsequent encounter	S42455G	Nondisplaced fracture of lateral condyle of left humerus, subsequent encounter for fracture with delayed healing	fractures	0	1	agnostic	Musculoskeletal
	INJ041	Fracture of the upper limb, subsequent encounter	S42455K	Nondisplaced fracture of lateral condyle of left humerus, subsequent encounter for fracture with nonunion	fractures	0	1	agnostic	Musculoskeletal
	INJ041	Fracture of the upper limb, subsequent encounter	S42455P	Nondisplaced fracture of lateral condyle of left humerus, subsequent encounter for fracture with malunion	fractures	0	1	agnostic	Musculoskeletal
	INJ073	Injury, sequela	S42455S	Nondisplaced fracture of lateral condyle of left humerus, sequela	injury, sequela	0	1	agnostic	Musculoskeletal
	INJ004	Fracture of the upper limb, initial encounter	S42456A	Nondisplaced fracture of lateral condyle of unspecified humerus, initial encounter for closed fracture	fractures	0	1	agnostic	Musculoskeletal
	INJ004	Fracture of the upper limb, initial encounter	S42456B	Nondisplaced fracture of lateral condyle of unspecified humerus, initial encounter for open fracture	fractures	0	1	agnostic	Musculoskeletal
	INJ041	Fracture of the upper limb, subsequent encounter	S42456D	Nondisplaced fracture of lateral condyle of unspecified humerus, subsequent encounter for fracture with routine healing	fractures	0	1	agnostic	Musculoskeletal
	INJ041	Fracture of the upper limb, subsequent encounter	S42456G	Nondisplaced fracture of lateral condyle of unspecified humerus, subsequent encounter for fracture with delayed healing	fractures	0	1	agnostic	Musculoskeletal
	INJ041	Fracture of the upper limb, subsequent encounter	S42456K	Nondisplaced fracture of lateral condyle of unspecified humerus, subsequent encounter for fracture with nonunion	fractures	0	1	agnostic	Musculoskeletal
	INJ041	Fracture of the upper limb, subsequent encounter	S42456P	Nondisplaced fracture of lateral condyle of unspecified humerus, subsequent encounter for fracture with malunion	fractures	0	1	agnostic	Musculoskeletal
	INJ073	Injury, sequela	S42456S	Nondisplaced fracture of lateral condyle of unspecified humerus, sequela	injury, sequela	0	1	agnostic	Musculoskeletal
	INJ004	Fracture of the upper limb, initial encounter	S42461A	Displaced fracture of medial condyle of right humerus, initial encounter for closed fracture	fractures	0	1	agnostic	Musculoskeletal
	INJ004	Fracture of the upper limb, initial encounter	S42461B	Displaced fracture of medial condyle of right humerus, initial encounter for open fracture	fractures	0	1	agnostic	Musculoskeletal
	INJ041	Fracture of the upper limb, subsequent encounter	S42461D	Displaced fracture of medial condyle of right humerus, subsequent encounter for fracture with routine healing	fractures	0	1	agnostic	Musculoskeletal
	INJ041	Fracture of the upper limb, subsequent encounter	S42461G	Displaced fracture of medial condyle of right humerus, subsequent encounter for fracture with delayed healing	fractures	0	1	agnostic	Musculoskeletal
	INJ041	Fracture of the upper limb, subsequent encounter	S42461K	Displaced fracture of medial condyle of right humerus, subsequent encounter for fracture with nonunion	fractures	0	1	agnostic	Musculoskeletal
	INJ041	Fracture of the upper limb, subsequent encounter	S42461P	Displaced fracture of medial condyle of right humerus, subsequent encounter for fracture with malunion	fractures	0	1	agnostic	Musculoskeletal
	INJ073	Injury, sequela	S42461S	Displaced fracture of medial condyle of right humerus, sequela	injury, sequela	0	1	agnostic	Musculoskeletal
	INJ004	Fracture of the upper limb, initial encounter	S42462A	Displaced fracture of medial condyle of left humerus, initial encounter for closed fracture	fractures	0	1	agnostic	Musculoskeletal
	INJ004	Fracture of the upper limb, initial encounter	S42462B	Displaced fracture of medial condyle of left humerus, initial encounter for open fracture	fractures	0	1	agnostic	Musculoskeletal
	INJ041	Fracture of the upper limb, subsequent encounter	S42462D	Displaced fracture of medial condyle of left humerus, subsequent encounter for fracture with routine healing	fractures	0	1	agnostic	Musculoskeletal
	INJ041	Fracture of the upper limb, subsequent encounter	S42462G	Displaced fracture of medial condyle of left humerus, subsequent encounter for fracture with delayed healing	fractures	0	1	agnostic	Musculoskeletal
	INJ041	Fracture of the upper limb, subsequent encounter	S42462K	Displaced fracture of medial condyle of left humerus, subsequent encounter for fracture with nonunion	fractures	0	1	agnostic	Musculoskeletal
	INJ041	Fracture of the upper limb, subsequent encounter	S42462P	Displaced fracture of medial condyle of left humerus, subsequent encounter for fracture with malunion	fractures	0	1	agnostic	Musculoskeletal
	INJ073	Injury, sequela	S42462S	Displaced fracture of medial condyle of left humerus, sequela	injury, sequela	0	1	agnostic	Musculoskeletal
	INJ004	Fracture of the upper limb, initial encounter	S42463A	Displaced fracture of medial condyle of unspecified humerus, initial encounter for closed fracture	fractures	0	1	agnostic	Musculoskeletal
	INJ004	Fracture of the upper limb, initial encounter	S42463B	Displaced fracture of medial condyle of unspecified humerus, initial encounter for open fracture	fractures	0	1	agnostic	Musculoskeletal
	INJ041	Fracture of the upper limb, subsequent encounter	S42463D	Displaced fracture of medial condyle of unspecified humerus, subsequent encounter for fracture with routine healing	fractures	0	1	agnostic	Musculoskeletal
	INJ041	Fracture of the upper limb, subsequent encounter	S42463G	Displaced fracture of medial condyle of unspecified humerus, subsequent encounter for fracture with delayed healing	fractures	0	1	agnostic	Musculoskeletal
	INJ041	Fracture of the upper limb, subsequent encounter	S42463K	Displaced fracture of medial condyle of unspecified humerus, subsequent encounter for fracture with nonunion	fractures	0	1	agnostic	Musculoskeletal
	INJ041	Fracture of the upper limb, subsequent encounter	S42463P	Displaced fracture of medial condyle of unspecified humerus, subsequent encounter for fracture with malunion	fractures	0	1	agnostic	Musculoskeletal
	INJ073	Injury, sequela	S42463S	Displaced fracture of medial condyle of unspecified humerus, sequela	injury, sequela	0	1	agnostic	Musculoskeletal
	INJ004	Fracture of the upper limb, initial encounter	S42464A	Nondisplaced fracture of medial condyle of right humerus, initial encounter for closed fracture	fractures	0	1	agnostic	Musculoskeletal
	INJ004	Fracture of the upper limb, initial encounter	S42464B	Nondisplaced fracture of medial condyle of right humerus, initial encounter for open fracture	fractures	0	1	agnostic	Musculoskeletal
	INJ041	Fracture of the upper limb, subsequent encounter	S42464D	Nondisplaced fracture of medial condyle of right humerus, subsequent encounter for fracture with routine healing	fractures	0	1	agnostic	Musculoskeletal
	INJ041	Fracture of the upper limb, subsequent encounter	S42464G	Nondisplaced fracture of medial condyle of right humerus, subsequent encounter for fracture with delayed healing	fractures	0	1	agnostic	Musculoskeletal
	INJ041	Fracture of the upper limb, subsequent encounter	S42464K	Nondisplaced fracture of medial condyle of right humerus, subsequent encounter for fracture with nonunion	fractures	0	1	agnostic	Musculoskeletal
	INJ041	Fracture of the upper limb, subsequent encounter	S42464P	Nondisplaced fracture of medial condyle of right humerus, subsequent encounter for fracture with malunion	fractures	0	1	agnostic	Musculoskeletal
	INJ073	Injury, sequela	S42464S	Nondisplaced fracture of medial condyle of right humerus, sequela	injury, sequela	0	1	agnostic	Musculoskeletal
	INJ004	Fracture of the upper limb, initial encounter	S42465A	Nondisplaced fracture of medial condyle of left humerus, initial encounter for closed fracture	fractures	0	1	agnostic	Musculoskeletal
	INJ004	Fracture of the upper limb, initial encounter	S42465B	Nondisplaced fracture of medial condyle of left humerus, initial encounter for open fracture	fractures	0	1	agnostic	Musculoskeletal
	INJ041	Fracture of the upper limb, subsequent encounter	S42465D	Nondisplaced fracture of medial condyle of left humerus, subsequent encounter for fracture with routine healing	fractures	0	1	agnostic	Musculoskeletal
	INJ041	Fracture of the upper limb, subsequent encounter	S42465G	Nondisplaced fracture of medial condyle of left humerus, subsequent encounter for fracture with delayed healing	fractures	0	1	agnostic	Musculoskeletal
	INJ041	Fracture of the upper limb, subsequent encounter	S42465K	Nondisplaced fracture of medial condyle of left humerus, subsequent encounter for fracture with nonunion	fractures	0	1	agnostic	Musculoskeletal
	INJ041	Fracture of the upper limb, subsequent encounter	S42465P	Nondisplaced fracture of medial condyle of left humerus, subsequent encounter for fracture with malunion	fractures	0	1	agnostic	Musculoskeletal
	INJ073	Injury, sequela	S42465S	Nondisplaced fracture of medial condyle of left humerus, sequela	injury, sequela	0	1	agnostic	Musculoskeletal
	INJ004	Fracture of the upper limb, initial encounter	S42466A	Nondisplaced fracture of medial condyle of unspecified humerus, initial encounter for closed fracture	fractures	0	1	agnostic	Musculoskeletal
	INJ004	Fracture of the upper limb, initial encounter	S42466B	Nondisplaced fracture of medial condyle of unspecified humerus, initial encounter for open fracture	fractures	0	1	agnostic	Musculoskeletal
	INJ041	Fracture of the upper limb, subsequent encounter	S42466D	Nondisplaced fracture of medial condyle of unspecified humerus, subsequent encounter for fracture with routine healing	fractures	0	1	agnostic	Musculoskeletal
	INJ041	Fracture of the upper limb, subsequent encounter	S42466G	Nondisplaced fracture of medial condyle of unspecified humerus, subsequent encounter for fracture with delayed healing	fractures	0	1	agnostic	Musculoskeletal
	INJ041	Fracture of the upper limb, subsequent encounter	S42466K	Nondisplaced fracture of medial condyle of unspecified humerus, subsequent encounter for fracture with nonunion	fractures	0	1	agnostic	Musculoskeletal
	INJ041	Fracture of the upper limb, subsequent encounter	S42466P	Nondisplaced fracture of medial condyle of unspecified humerus, subsequent encounter for fracture with malunion	fractures	0	1	agnostic	Musculoskeletal
	INJ073	Injury, sequela	S42466S	Nondisplaced fracture of medial condyle of unspecified humerus, sequela	injury, sequela	0	1	agnostic	Musculoskeletal
	INJ004	Fracture of the upper limb, initial encounter	S42471A	Displaced transcondylar fracture of right humerus, initial encounter for closed fracture	fractures	0	1	agnostic	Musculoskeletal
	INJ004	Fracture of the upper limb, initial encounter	S42471B	Displaced transcondylar fracture of right humerus, initial encounter for open fracture	fractures	0	1	agnostic	Musculoskeletal
	INJ041	Fracture of the upper limb, subsequent encounter	S42471D	Displaced transcondylar fracture of right humerus, subsequent encounter for fracture with routine healing	fractures	0	1	agnostic	Musculoskeletal
	INJ041	Fracture of the upper limb, subsequent encounter	S42471G	Displaced transcondylar fracture of right humerus, subsequent encounter for fracture with delayed healing	fractures	0	1	agnostic	Musculoskeletal
	INJ041	Fracture of the upper limb, subsequent encounter	S42471K	Displaced transcondylar fracture of right humerus, subsequent encounter for fracture with nonunion	fractures	0	1	agnostic	Musculoskeletal
	INJ041	Fracture of the upper limb, subsequent encounter	S42471P	Displaced transcondylar fracture of right humerus, subsequent encounter for fracture with malunion	fractures	0	1	agnostic	Musculoskeletal
	INJ073	Injury, sequela	S42471S	Displaced transcondylar fracture of right humerus, sequela	injury, sequela	0	1	agnostic	Musculoskeletal
	INJ004	Fracture of the upper limb, initial encounter	S42472A	Displaced transcondylar fracture of left humerus, initial encounter for closed fracture	fractures	0	1	agnostic	Musculoskeletal
	INJ004	Fracture of the upper limb, initial encounter	S42472B	Displaced transcondylar fracture of left humerus, initial encounter for open fracture	fractures	0	1	agnostic	Musculoskeletal
	INJ041	Fracture of the upper limb, subsequent encounter	S42472D	Displaced transcondylar fracture of left humerus, subsequent encounter for fracture with routine healing	fractures	0	1	agnostic	Musculoskeletal
	INJ041	Fracture of the upper limb, subsequent encounter	S42472G	Displaced transcondylar fracture of left humerus, subsequent encounter for fracture with delayed healing	fractures	0	1	agnostic	Musculoskeletal
	INJ041	Fracture of the upper limb, subsequent encounter	S42472K	Displaced transcondylar fracture of left humerus, subsequent encounter for fracture with nonunion	fractures	0	1	agnostic	Musculoskeletal
	INJ041	Fracture of the upper limb, subsequent encounter	S42472P	Displaced transcondylar fracture of left humerus, subsequent encounter for fracture with malunion	fractures	0	1	agnostic	Musculoskeletal
	INJ073	Injury, sequela	S42472S	Displaced transcondylar fracture of left humerus, sequela	injury, sequela	0	1	agnostic	Musculoskeletal
	INJ004	Fracture of the upper limb, initial encounter	S42473A	Displaced transcondylar fracture of unspecified humerus, initial encounter for closed fracture	fractures	0	1	agnostic	Musculoskeletal
	INJ004	Fracture of the upper limb, initial encounter	S42473B	Displaced transcondylar fracture of unspecified humerus, initial encounter for open fracture	fractures	0	1	agnostic	Musculoskeletal
	INJ041	Fracture of the upper limb, subsequent encounter	S42473D	Displaced transcondylar fracture of unspecified humerus, subsequent encounter for fracture with routine healing	fractures	0	1	agnostic	Musculoskeletal
	INJ041	Fracture of the upper limb, subsequent encounter	S42473G	Displaced transcondylar fracture of unspecified humerus, subsequent encounter for fracture with delayed healing	fractures	0	1	agnostic	Musculoskeletal
	INJ041	Fracture of the upper limb, subsequent encounter	S42473K	Displaced transcondylar fracture of unspecified humerus, subsequent encounter for fracture with nonunion	fractures	0	1	agnostic	Musculoskeletal
	INJ041	Fracture of the upper limb, subsequent encounter	S42473P	Displaced transcondylar fracture of unspecified humerus, subsequent encounter for fracture with malunion	fractures	0	1	agnostic	Musculoskeletal
	INJ073	Injury, sequela	S42473S	Displaced transcondylar fracture of unspecified humerus, sequela	injury, sequela	0	1	agnostic	Musculoskeletal
	INJ004	Fracture of the upper limb, initial encounter	S42474A	Nondisplaced transcondylar fracture of right humerus, initial encounter for closed fracture	fractures	0	1	agnostic	Musculoskeletal
	INJ004	Fracture of the upper limb, initial encounter	S42474B	Nondisplaced transcondylar fracture of right humerus, initial encounter for open fracture	fractures	0	1	agnostic	Musculoskeletal
	INJ041	Fracture of the upper limb, subsequent encounter	S42474D	Nondisplaced transcondylar fracture of right humerus, subsequent encounter for fracture with routine healing	fractures	0	1	agnostic	Musculoskeletal
	INJ041	Fracture of the upper limb, subsequent encounter	S42474G	Nondisplaced transcondylar fracture of right humerus, subsequent encounter for fracture with delayed healing	fractures	0	1	agnostic	Musculoskeletal
	INJ041	Fracture of the upper limb, subsequent encounter	S42474K	Nondisplaced transcondylar fracture of right humerus, subsequent encounter for fracture with nonunion	fractures	0	1	agnostic	Musculoskeletal
	INJ041	Fracture of the upper limb, subsequent encounter	S42474P	Nondisplaced transcondylar fracture of right humerus, subsequent encounter for fracture with malunion	fractures	0	1	agnostic	Musculoskeletal
	INJ073	Injury, sequela	S42474S	Nondisplaced transcondylar fracture of right humerus, sequela	injury, sequela	0	1	agnostic	Musculoskeletal
	INJ004	Fracture of the upper limb, initial encounter	S42475A	Nondisplaced transcondylar fracture of left humerus, initial encounter for closed fracture	fractures	0	1	agnostic	Musculoskeletal
	INJ004	Fracture of the upper limb, initial encounter	S42475B	Nondisplaced transcondylar fracture of left humerus, initial encounter for open fracture	fractures	0	1	agnostic	Musculoskeletal
	INJ041	Fracture of the upper limb, subsequent encounter	S42475D	Nondisplaced transcondylar fracture of left humerus, subsequent encounter for fracture with routine healing	fractures	0	1	agnostic	Musculoskeletal
	INJ041	Fracture of the upper limb, subsequent encounter	S42475G	Nondisplaced transcondylar fracture of left humerus, subsequent encounter for fracture with delayed healing	fractures	0	1	agnostic	Musculoskeletal
	INJ041	Fracture of the upper limb, subsequent encounter	S42475K	Nondisplaced transcondylar fracture of left humerus, subsequent encounter for fracture with nonunion	fractures	0	1	agnostic	Musculoskeletal
	INJ041	Fracture of the upper limb, subsequent encounter	S42475P	Nondisplaced transcondylar fracture of left humerus, subsequent encounter for fracture with malunion	fractures	0	1	agnostic	Musculoskeletal
	INJ073	Injury, sequela	S42475S	Nondisplaced transcondylar fracture of left humerus, sequela	injury, sequela	0	1	agnostic	Musculoskeletal
	INJ004	Fracture of the upper limb, initial encounter	S42476A	Nondisplaced transcondylar fracture of unspecified humerus, initial encounter for closed fracture	fractures	0	1	agnostic	Musculoskeletal
	INJ004	Fracture of the upper limb, initial encounter	S42476B	Nondisplaced transcondylar fracture of unspecified humerus, initial encounter for open fracture	fractures	0	1	agnostic	Musculoskeletal
	INJ041	Fracture of the upper limb, subsequent encounter	S42476D	Nondisplaced transcondylar fracture of unspecified humerus, subsequent encounter for fracture with routine healing	fractures	0	1	agnostic	Musculoskeletal
	INJ041	Fracture of the upper limb, subsequent encounter	S42476G	Nondisplaced transcondylar fracture of unspecified humerus, subsequent encounter for fracture with delayed healing	fractures	0	1	agnostic	Musculoskeletal
	INJ041	Fracture of the upper limb, subsequent encounter	S42476K	Nondisplaced transcondylar fracture of unspecified humerus, subsequent encounter for fracture with nonunion	fractures	0	1	agnostic	Musculoskeletal
	INJ041	Fracture of the upper limb, subsequent encounter	S42476P	Nondisplaced transcondylar fracture of unspecified humerus, subsequent encounter for fracture with malunion	fractures	0	1	agnostic	Musculoskeletal
	INJ073	Injury, sequela	S42476S	Nondisplaced transcondylar fracture of unspecified humerus, sequela	injury, sequela	0	1	agnostic	Musculoskeletal
	INJ004	Fracture of the upper limb, initial encounter	S42481A	Torus fracture of lower end of right humerus, initial encounter for closed fracture	fractures	0	1	agnostic	Musculoskeletal
	INJ041	Fracture of the upper limb, subsequent encounter	S42481D	Torus fracture of lower end of right humerus, subsequent encounter for fracture with routine healing	fractures	0	1	agnostic	Musculoskeletal
	INJ041	Fracture of the upper limb, subsequent encounter	S42481G	Torus fracture of lower end of right humerus, subsequent encounter for fracture with delayed healing	fractures	0	1	agnostic	Musculoskeletal
	INJ041	Fracture of the upper limb, subsequent encounter	S42481K	Torus fracture of lower end of right humerus, subsequent encounter for fracture with nonunion	fractures	0	1	agnostic	Musculoskeletal
	INJ041	Fracture of the upper limb, subsequent encounter	S42481P	Torus fracture of lower end of right humerus, subsequent encounter for fracture with malunion	fractures	0	1	agnostic	Musculoskeletal
	INJ073	Injury, sequela	S42481S	Torus fracture of lower end of right humerus, sequela	injury, sequela	0	1	agnostic	Musculoskeletal
	INJ004	Fracture of the upper limb, initial encounter	S42482A	Torus fracture of lower end of left humerus, initial encounter for closed fracture	fractures	0	1	agnostic	Musculoskeletal
	INJ041	Fracture of the upper limb, subsequent encounter	S42482D	Torus fracture of lower end of left humerus, subsequent encounter for fracture with routine healing	fractures	0	1	agnostic	Musculoskeletal
	INJ041	Fracture of the upper limb, subsequent encounter	S42482G	Torus fracture of lower end of left humerus, subsequent encounter for fracture with delayed healing	fractures	0	1	agnostic	Musculoskeletal
	INJ041	Fracture of the upper limb, subsequent encounter	S42482K	Torus fracture of lower end of left humerus, subsequent encounter for fracture with nonunion	fractures	0	1	agnostic	Musculoskeletal
	INJ041	Fracture of the upper limb, subsequent encounter	S42482P	Torus fracture of lower end of left humerus, subsequent encounter for fracture with malunion	fractures	0	1	agnostic	Musculoskeletal
	INJ073	Injury, sequela	S42482S	Torus fracture of lower end of left humerus, sequela	injury, sequela	0	1	agnostic	Musculoskeletal
	INJ004	Fracture of the upper limb, initial encounter	S42489A	Torus fracture of lower end of unspecified humerus, initial encounter for closed fracture	fractures	0	1	agnostic	Musculoskeletal
	INJ041	Fracture of the upper limb, subsequent encounter	S42489D	Torus fracture of lower end of unspecified humerus, subsequent encounter for fracture with routine healing	fractures	0	1	agnostic	Musculoskeletal
	INJ041	Fracture of the upper limb, subsequent encounter	S42489G	Torus fracture of lower end of unspecified humerus, subsequent encounter for fracture with delayed healing	fractures	0	1	agnostic	Musculoskeletal
	INJ041	Fracture of the upper limb, subsequent encounter	S42489K	Torus fracture of lower end of unspecified humerus, subsequent encounter for fracture with nonunion	fractures	0	1	agnostic	Musculoskeletal
	INJ041	Fracture of the upper limb, subsequent encounter	S42489P	Torus fracture of lower end of unspecified humerus, subsequent encounter for fracture with malunion	fractures	0	1	agnostic	Musculoskeletal
	INJ073	Injury, sequela	S42489S	Torus fracture of lower end of unspecified humerus, sequela	injury, sequela	0	1	agnostic	Musculoskeletal
	INJ004	Fracture of the upper limb, initial encounter	S42491A	Other displaced fracture of lower end of right humerus, initial encounter for closed fracture	fractures	0	1	agnostic	Musculoskeletal
	INJ004	Fracture of the upper limb, initial encounter	S42491B	Other displaced fracture of lower end of right humerus, initial encounter for open fracture	fractures	0	1	agnostic	Musculoskeletal
	INJ041	Fracture of the upper limb, subsequent encounter	S42491D	Other displaced fracture of lower end of right humerus, subsequent encounter for fracture with routine healing	fractures	0	1	agnostic	Musculoskeletal
	INJ041	Fracture of the upper limb, subsequent encounter	S42491G	Other displaced fracture of lower end of right humerus, subsequent encounter for fracture with delayed healing	fractures	0	1	agnostic	Musculoskeletal
	INJ041	Fracture of the upper limb, subsequent encounter	S42491K	Other displaced fracture of lower end of right humerus, subsequent encounter for fracture with nonunion	fractures	0	1	agnostic	Musculoskeletal
	INJ041	Fracture of the upper limb, subsequent encounter	S42491P	Other displaced fracture of lower end of right humerus, subsequent encounter for fracture with malunion	fractures	0	1	agnostic	Musculoskeletal
	INJ073	Injury, sequela	S42491S	Other displaced fracture of lower end of right humerus, sequela	injury, sequela	0	1	agnostic	Musculoskeletal
	INJ004	Fracture of the upper limb, initial encounter	S42492A	Other displaced fracture of lower end of left humerus, initial encounter for closed fracture	fractures	0	1	agnostic	Musculoskeletal
	INJ004	Fracture of the upper limb, initial encounter	S42492B	Other displaced fracture of lower end of left humerus, initial encounter for open fracture	fractures	0	1	agnostic	Musculoskeletal
	INJ041	Fracture of the upper limb, subsequent encounter	S42492D	Other displaced fracture of lower end of left humerus, subsequent encounter for fracture with routine healing	fractures	0	1	agnostic	Musculoskeletal
	INJ041	Fracture of the upper limb, subsequent encounter	S42492G	Other displaced fracture of lower end of left humerus, subsequent encounter for fracture with delayed healing	fractures	0	1	agnostic	Musculoskeletal
	INJ041	Fracture of the upper limb, subsequent encounter	S42492K	Other displaced fracture of lower end of left humerus, subsequent encounter for fracture with nonunion	fractures	0	1	agnostic	Musculoskeletal
	INJ041	Fracture of the upper limb, subsequent encounter	S42492P	Other displaced fracture of lower end of left humerus, subsequent encounter for fracture with malunion	fractures	0	1	agnostic	Musculoskeletal
	INJ073	Injury, sequela	S42492S	Other displaced fracture of lower end of left humerus, sequela	injury, sequela	0	1	agnostic	Musculoskeletal
	INJ004	Fracture of the upper limb, initial encounter	S42493A	Other displaced fracture of lower end of unspecified humerus, initial encounter for closed fracture	fractures	0	1	agnostic	Musculoskeletal
	INJ004	Fracture of the upper limb, initial encounter	S42493B	Other displaced fracture of lower end of unspecified humerus, initial encounter for open fracture	fractures	0	1	agnostic	Musculoskeletal
	INJ041	Fracture of the upper limb, subsequent encounter	S42493D	Other displaced fracture of lower end of unspecified humerus, subsequent encounter for fracture with routine healing	fractures	0	1	agnostic	Musculoskeletal
	INJ041	Fracture of the upper limb, subsequent encounter	S42493G	Other displaced fracture of lower end of unspecified humerus, subsequent encounter for fracture with delayed healing	fractures	0	1	agnostic	Musculoskeletal
	INJ041	Fracture of the upper limb, subsequent encounter	S42493K	Other displaced fracture of lower end of unspecified humerus, subsequent encounter for fracture with nonunion	fractures	0	1	agnostic	Musculoskeletal
	INJ041	Fracture of the upper limb, subsequent encounter	S42493P	Other displaced fracture of lower end of unspecified humerus, subsequent encounter for fracture with malunion	fractures	0	1	agnostic	Musculoskeletal
	INJ073	Injury, sequela	S42493S	Other displaced fracture of lower end of unspecified humerus, sequela	injury, sequela	0	1	agnostic	Musculoskeletal
	INJ004	Fracture of the upper limb, initial encounter	S42494A	Other nondisplaced fracture of lower end of right humerus, initial encounter for closed fracture	fractures	0	1	agnostic	Musculoskeletal
	INJ004	Fracture of the upper limb, initial encounter	S42494B	Other nondisplaced fracture of lower end of right humerus, initial encounter for open fracture	fractures	0	1	agnostic	Musculoskeletal
	INJ041	Fracture of the upper limb, subsequent encounter	S42494D	Other nondisplaced fracture of lower end of right humerus, subsequent encounter for fracture with routine healing	fractures	0	1	agnostic	Musculoskeletal
	INJ041	Fracture of the upper limb, subsequent encounter	S42494G	Other nondisplaced fracture of lower end of right humerus, subsequent encounter for fracture with delayed healing	fractures	0	1	agnostic	Musculoskeletal
	INJ041	Fracture of the upper limb, subsequent encounter	S42494K	Other nondisplaced fracture of lower end of right humerus, subsequent encounter for fracture with nonunion	fractures	0	1	agnostic	Musculoskeletal
	INJ041	Fracture of the upper limb, subsequent encounter	S42494P	Other nondisplaced fracture of lower end of right humerus, subsequent encounter for fracture with malunion	fractures	0	1	agnostic	Musculoskeletal
	INJ073	Injury, sequela	S42494S	Other nondisplaced fracture of lower end of right humerus, sequela	injury, sequela	0	1	agnostic	Musculoskeletal
	INJ004	Fracture of the upper limb, initial encounter	S42495A	Other nondisplaced fracture of lower end of left humerus, initial encounter for closed fracture	fractures	0	1	agnostic	Musculoskeletal
	INJ004	Fracture of the upper limb, initial encounter	S42495B	Other nondisplaced fracture of lower end of left humerus, initial encounter for open fracture	fractures	0	1	agnostic	Musculoskeletal
	INJ041	Fracture of the upper limb, subsequent encounter	S42495D	Other nondisplaced fracture of lower end of left humerus, subsequent encounter for fracture with routine healing	fractures	0	1	agnostic	Musculoskeletal
	INJ041	Fracture of the upper limb, subsequent encounter	S42495G	Other nondisplaced fracture of lower end of left humerus, subsequent encounter for fracture with delayed healing	fractures	0	1	agnostic	Musculoskeletal
	INJ041	Fracture of the upper limb, subsequent encounter	S42495K	Other nondisplaced fracture of lower end of left humerus, subsequent encounter for fracture with nonunion	fractures	0	1	agnostic	Musculoskeletal
	INJ041	Fracture of the upper limb, subsequent encounter	S42495P	Other nondisplaced fracture of lower end of left humerus, subsequent encounter for fracture with malunion	fractures	0	1	agnostic	Musculoskeletal
	INJ073	Injury, sequela	S42495S	Other nondisplaced fracture of lower end of left humerus, sequela	injury, sequela	0	1	agnostic	Musculoskeletal
	INJ004	Fracture of the upper limb, initial encounter	S42496A	Other nondisplaced fracture of lower end of unspecified humerus, initial encounter for closed fracture	fractures	0	1	agnostic	Musculoskeletal
	INJ004	Fracture of the upper limb, initial encounter	S42496B	Other nondisplaced fracture of lower end of unspecified humerus, initial encounter for open fracture	fractures	0	1	agnostic	Musculoskeletal
	INJ041	Fracture of the upper limb, subsequent encounter	S42496D	Other nondisplaced fracture of lower end of unspecified humerus, subsequent encounter for fracture with routine healing	fractures	0	1	agnostic	Musculoskeletal
	INJ041	Fracture of the upper limb, subsequent encounter	S42496G	Other nondisplaced fracture of lower end of unspecified humerus, subsequent encounter for fracture with delayed healing	fractures	0	1	agnostic	Musculoskeletal
	INJ041	Fracture of the upper limb, subsequent encounter	S42496K	Other nondisplaced fracture of lower end of unspecified humerus, subsequent encounter for fracture with nonunion	fractures	0	1	agnostic	Musculoskeletal
