## Supplemental Table 1 for "Machine Learning for Identifying Data-Driven Subphenotypes of Incident Post-Acute SARS-CoV-2 Infection Conditions with Large Scale Electronic Health Records: Findings from the RECOVER Initiative" (part 8 of 14)

### Sheet: Exclude_code_list (continued)
CCSR Domain	CCSR CATEGORY 1	CCSR CATEGORY 1 DESCRIPTION	ICD-10-CM Code	ICD-10-CM Code Description	cluster	syndromic	systemic	clincian_interest	cluster_category
	INJ041	Fracture of the upper limb, subsequent encounter	S42496P	Other nondisplaced fracture of lower end of unspecified humerus, subsequent encounter for fracture with malunion	fractures	0	1	agnostic	Musculoskeletal
	INJ073	Injury, sequela	S42496S	Other nondisplaced fracture of lower end of unspecified humerus, sequela	injury, sequela	0	1	agnostic	Musculoskeletal
	INJ004	Fracture of the upper limb, initial encounter	S4290XA	Fracture of unspecified shoulder girdle, part unspecified, initial encounter for closed fracture	fractures	0	1	agnostic	Musculoskeletal
	INJ004	Fracture of the upper limb, initial encounter	S4290XB	Fracture of unspecified shoulder girdle, part unspecified, initial encounter for open fracture	fractures	0	1	agnostic	Musculoskeletal
	INJ041	Fracture of the upper limb, subsequent encounter	S4290XD	Fracture of unspecified shoulder girdle, part unspecified, subsequent encounter for fracture with routine healing	fractures	0	1	agnostic	Musculoskeletal
	INJ041	Fracture of the upper limb, subsequent encounter	S4290XG	Fracture of unspecified shoulder girdle, part unspecified, subsequent encounter for fracture with delayed healing	fractures	0	1	agnostic	Musculoskeletal
	INJ041	Fracture of the upper limb, subsequent encounter	S4290XK	Fracture of unspecified shoulder girdle, part unspecified, subsequent encounter for fracture with nonunion	fractures	0	1	agnostic	Musculoskeletal
	INJ041	Fracture of the upper limb, subsequent encounter	S4290XP	Fracture of unspecified shoulder girdle, part unspecified, subsequent encounter for fracture with malunion	fractures	0	1	agnostic	Musculoskeletal
	INJ073	Injury, sequela	S4290XS	Fracture of unspecified shoulder girdle, part unspecified, sequela	injury, sequela	0	1	agnostic	Musculoskeletal
	INJ004	Fracture of the upper limb, initial encounter	S4291XA	Fracture of right shoulder girdle, part unspecified, initial encounter for closed fracture	fractures	0	1	agnostic	Musculoskeletal
	INJ004	Fracture of the upper limb, initial encounter	S4291XB	Fracture of right shoulder girdle, part unspecified, initial encounter for open fracture	fractures	0	1	agnostic	Musculoskeletal
	INJ041	Fracture of the upper limb, subsequent encounter	S4291XD	Fracture of right shoulder girdle, part unspecified, subsequent encounter for fracture with routine healing	fractures	0	1	agnostic	Musculoskeletal
	INJ041	Fracture of the upper limb, subsequent encounter	S4291XG	Fracture of right shoulder girdle, part unspecified, subsequent encounter for fracture with delayed healing	fractures	0	1	agnostic	Musculoskeletal
	INJ041	Fracture of the upper limb, subsequent encounter	S4291XK	Fracture of right shoulder girdle, part unspecified, subsequent encounter for fracture with nonunion	fractures	0	1	agnostic	Musculoskeletal
	INJ041	Fracture of the upper limb, subsequent encounter	S4291XP	Fracture of right shoulder girdle, part unspecified, subsequent encounter for fracture with malunion	fractures	0	1	agnostic	Musculoskeletal
	INJ073	Injury, sequela	S4291XS	Fracture of right shoulder girdle, part unspecified, sequela	injury, sequela	0	1	agnostic	Musculoskeletal
	INJ004	Fracture of the upper limb, initial encounter	S4292XA	Fracture of left shoulder girdle, part unspecified, initial encounter for closed fracture	fractures	0	1	agnostic	Musculoskeletal
	INJ004	Fracture of the upper limb, initial encounter	S4292XB	Fracture of left shoulder girdle, part unspecified, initial encounter for open fracture	fractures	0	1	agnostic	Musculoskeletal
	INJ041	Fracture of the upper limb, subsequent encounter	S4292XD	Fracture of left shoulder girdle, part unspecified, subsequent encounter for fracture with routine healing	fractures	0	1	agnostic	Musculoskeletal
	INJ041	Fracture of the upper limb, subsequent encounter	S4292XG	Fracture of left shoulder girdle, part unspecified, subsequent encounter for fracture with delayed healing	fractures	0	1	agnostic	Musculoskeletal
	INJ041	Fracture of the upper limb, subsequent encounter	S4292XK	Fracture of left shoulder girdle, part unspecified, subsequent encounter for fracture with nonunion	fractures	0	1	agnostic	Musculoskeletal
	INJ041	Fracture of the upper limb, subsequent encounter	S4292XP	Fracture of left shoulder girdle, part unspecified, subsequent encounter for fracture with malunion	fractures	0	1	agnostic	Musculoskeletal
	INJ073	Injury, sequela	S4292XS	Fracture of left shoulder girdle, part unspecified, sequela	injury, sequela	0	1	agnostic	Musculoskeletal
	INJ007	Dislocations, initial encounter	S43001A	Unspecified subluxation of right shoulder joint, initial encounter	dislocations	0	1	agnostic	Musculoskeletal
	INJ044	Dislocations, subsequent encounter	S43001D	Unspecified subluxation of right shoulder joint, subsequent encounter	dislocations	0	1	agnostic	Musculoskeletal
	INJ073	Injury, sequela	S43001S	Unspecified subluxation of right shoulder joint, sequela	injury, sequela	0	1	agnostic	Musculoskeletal
	INJ007	Dislocations, initial encounter	S43002A	Unspecified subluxation of left shoulder joint, initial encounter	dislocations	0	1	agnostic	Musculoskeletal
	INJ044	Dislocations, subsequent encounter	S43002D	Unspecified subluxation of left shoulder joint, subsequent encounter	dislocations	0	1	agnostic	Musculoskeletal
	INJ073	Injury, sequela	S43002S	Unspecified subluxation of left shoulder joint, sequela	injury, sequela	0	1	agnostic	Musculoskeletal
	INJ007	Dislocations, initial encounter	S43003A	Unspecified subluxation of unspecified shoulder joint, initial encounter	dislocations	0	1	agnostic	Musculoskeletal
	INJ044	Dislocations, subsequent encounter	S43003D	Unspecified subluxation of unspecified shoulder joint, subsequent encounter	dislocations	0	1	agnostic	Musculoskeletal
	INJ073	Injury, sequela	S43003S	Unspecified subluxation of unspecified shoulder joint, sequela	injury, sequela	0	1	agnostic	Musculoskeletal
	INJ007	Dislocations, initial encounter	S43004A	Unspecified dislocation of right shoulder joint, initial encounter	dislocations	0	1	agnostic	Musculoskeletal
	INJ044	Dislocations, subsequent encounter	S43004D	Unspecified dislocation of right shoulder joint, subsequent encounter	dislocations	0	1	agnostic	Musculoskeletal
	INJ073	Injury, sequela	S43004S	Unspecified dislocation of right shoulder joint, sequela	injury, sequela	0	1	agnostic	Musculoskeletal
	INJ007	Dislocations, initial encounter	S43005A	Unspecified dislocation of left shoulder joint, initial encounter	dislocations	0	1	agnostic	Musculoskeletal
	INJ044	Dislocations, subsequent encounter	S43005D	Unspecified dislocation of left shoulder joint, subsequent encounter	dislocations	0	1	agnostic	Musculoskeletal
	INJ073	Injury, sequela	S43005S	Unspecified dislocation of left shoulder joint, sequela	injury, sequela	0	1	agnostic	Musculoskeletal
	INJ007	Dislocations, initial encounter	S43006A	Unspecified dislocation of unspecified shoulder joint, initial encounter	dislocations	0	1	agnostic	Musculoskeletal
	INJ044	Dislocations, subsequent encounter	S43006D	Unspecified dislocation of unspecified shoulder joint, subsequent encounter	dislocations	0	1	agnostic	Musculoskeletal
	INJ073	Injury, sequela	S43006S	Unspecified dislocation of unspecified shoulder joint, sequela	injury, sequela	0	1	agnostic	Musculoskeletal
	INJ007	Dislocations, initial encounter	S43011A	Anterior subluxation of right humerus, initial encounter	dislocations	0	1	agnostic	Musculoskeletal
	INJ044	Dislocations, subsequent encounter	S43011D	Anterior subluxation of right humerus, subsequent encounter	dislocations	0	1	agnostic	Musculoskeletal
	INJ073	Injury, sequela	S43011S	Anterior subluxation of right humerus, sequela	injury, sequela	0	1	agnostic	Musculoskeletal
	INJ007	Dislocations, initial encounter	S43012A	Anterior subluxation of left humerus, initial encounter	dislocations	0	1	agnostic	Musculoskeletal
	INJ044	Dislocations, subsequent encounter	S43012D	Anterior subluxation of left humerus, subsequent encounter	dislocations	0	1	agnostic	Musculoskeletal
	INJ073	Injury, sequela	S43012S	Anterior subluxation of left humerus, sequela	injury, sequela	0	1	agnostic	Musculoskeletal
	INJ007	Dislocations, initial encounter	S43013A	Anterior subluxation of unspecified humerus, initial encounter	dislocations	0	1	agnostic	Musculoskeletal
	INJ044	Dislocations, subsequent encounter	S43013D	Anterior subluxation of unspecified humerus, subsequent encounter	dislocations	0	1	agnostic	Musculoskeletal
	INJ073	Injury, sequela	S43013S	Anterior subluxation of unspecified humerus, sequela	injury, sequela	0	1	agnostic	Musculoskeletal
	INJ007	Dislocations, initial encounter	S43014A	Anterior dislocation of right humerus, initial encounter	dislocations	0	1	agnostic	Musculoskeletal
	INJ044	Dislocations, subsequent encounter	S43014D	Anterior dislocation of right humerus, subsequent encounter	dislocations	0	1	agnostic	Musculoskeletal
	INJ073	Injury, sequela	S43014S	Anterior dislocation of right humerus, sequela	injury, sequela	0	1	agnostic	Musculoskeletal
	INJ007	Dislocations, initial encounter	S43015A	Anterior dislocation of left humerus, initial encounter	dislocations	0	1	agnostic	Musculoskeletal
	INJ044	Dislocations, subsequent encounter	S43015D	Anterior dislocation of left humerus, subsequent encounter	dislocations	0	1	agnostic	Musculoskeletal
	INJ073	Injury, sequela	S43015S	Anterior dislocation of left humerus, sequela	injury, sequela	0	1	agnostic	Musculoskeletal
	INJ007	Dislocations, initial encounter	S43016A	Anterior dislocation of unspecified humerus, initial encounter	dislocations	0	1	agnostic	Musculoskeletal
	INJ044	Dislocations, subsequent encounter	S43016D	Anterior dislocation of unspecified humerus, subsequent encounter	dislocations	0	1	agnostic	Musculoskeletal
	INJ073	Injury, sequela	S43016S	Anterior dislocation of unspecified humerus, sequela	injury, sequela	0	1	agnostic	Musculoskeletal
	INJ007	Dislocations, initial encounter	S43021A	Posterior subluxation of right humerus, initial encounter	dislocations	0	1	agnostic	Musculoskeletal
	INJ044	Dislocations, subsequent encounter	S43021D	Posterior subluxation of right humerus, subsequent encounter	dislocations	0	1	agnostic	Musculoskeletal
	INJ073	Injury, sequela	S43021S	Posterior subluxation of right humerus, sequela	injury, sequela	0	1	agnostic	Musculoskeletal
	INJ007	Dislocations, initial encounter	S43022A	Posterior subluxation of left humerus, initial encounter	dislocations	0	1	agnostic	Musculoskeletal
	INJ044	Dislocations, subsequent encounter	S43022D	Posterior subluxation of left humerus, subsequent encounter	dislocations	0	1	agnostic	Musculoskeletal
	INJ073	Injury, sequela	S43022S	Posterior subluxation of left humerus, sequela	injury, sequela	0	1	agnostic	Musculoskeletal
	INJ007	Dislocations, initial encounter	S43023A	Posterior subluxation of unspecified humerus, initial encounter	dislocations	0	1	agnostic	Musculoskeletal
	INJ044	Dislocations, subsequent encounter	S43023D	Posterior subluxation of unspecified humerus, subsequent encounter	dislocations	0	1	agnostic	Musculoskeletal
	INJ073	Injury, sequela	S43023S	Posterior subluxation of unspecified humerus, sequela	injury, sequela	0	1	agnostic	Musculoskeletal
	INJ007	Dislocations, initial encounter	S43024A	Posterior dislocation of right humerus, initial encounter	dislocations	0	1	agnostic	Musculoskeletal
	INJ044	Dislocations, subsequent encounter	S43024D	Posterior dislocation of right humerus, subsequent encounter	dislocations	0	1	agnostic	Musculoskeletal
	INJ073	Injury, sequela	S43024S	Posterior dislocation of right humerus, sequela	injury, sequela	0	1	agnostic	Musculoskeletal
	INJ007	Dislocations, initial encounter	S43025A	Posterior dislocation of left humerus, initial encounter	dislocations	0	1	agnostic	Musculoskeletal
	INJ044	Dislocations, subsequent encounter	S43025D	Posterior dislocation of left humerus, subsequent encounter	dislocations	0	1	agnostic	Musculoskeletal
	INJ073	Injury, sequela	S43025S	Posterior dislocation of left humerus, sequela	injury, sequela	0	1	agnostic	Musculoskeletal
	INJ007	Dislocations, initial encounter	S43026A	Posterior dislocation of unspecified humerus, initial encounter	dislocations	0	1	agnostic	Musculoskeletal
	INJ044	Dislocations, subsequent encounter	S43026D	Posterior dislocation of unspecified humerus, subsequent encounter	dislocations	0	1	agnostic	Musculoskeletal
	INJ073	Injury, sequela	S43026S	Posterior dislocation of unspecified humerus, sequela	injury, sequela	0	1	agnostic	Musculoskeletal
	INJ007	Dislocations, initial encounter	S43031A	Inferior subluxation of right humerus, initial encounter	dislocations	0	1	agnostic	Musculoskeletal
	INJ044	Dislocations, subsequent encounter	S43031D	Inferior subluxation of right humerus, subsequent encounter	dislocations	0	1	agnostic	Musculoskeletal
	INJ073	Injury, sequela	S43031S	Inferior subluxation of right humerus, sequela	injury, sequela	0	1	agnostic	Musculoskeletal
	INJ007	Dislocations, initial encounter	S43032A	Inferior subluxation of left humerus, initial encounter	dislocations	0	1	agnostic	Musculoskeletal
	INJ044	Dislocations, subsequent encounter	S43032D	Inferior subluxation of left humerus, subsequent encounter	dislocations	0	1	agnostic	Musculoskeletal
	INJ073	Injury, sequela	S43032S	Inferior subluxation of left humerus, sequela	injury, sequela	0	1	agnostic	Musculoskeletal
	INJ007	Dislocations, initial encounter	S43033A	Inferior subluxation of unspecified humerus, initial encounter	dislocations	0	1	agnostic	Musculoskeletal
	INJ044	Dislocations, subsequent encounter	S43033D	Inferior subluxation of unspecified humerus, subsequent encounter	dislocations	0	1	agnostic	Musculoskeletal
	INJ073	Injury, sequela	S43033S	Inferior subluxation of unspecified humerus, sequela	injury, sequela	0	1	agnostic	Musculoskeletal
	INJ007	Dislocations, initial encounter	S43034A	Inferior dislocation of right humerus, initial encounter	dislocations	0	1	agnostic	Musculoskeletal
	INJ044	Dislocations, subsequent encounter	S43034D	Inferior dislocation of right humerus, subsequent encounter	dislocations	0	1	agnostic	Musculoskeletal
	INJ073	Injury, sequela	S43034S	Inferior dislocation of right humerus, sequela	injury, sequela	0	1	agnostic	Musculoskeletal
	INJ007	Dislocations, initial encounter	S43035A	Inferior dislocation of left humerus, initial encounter	dislocations	0	1	agnostic	Musculoskeletal
	INJ044	Dislocations, subsequent encounter	S43035D	Inferior dislocation of left humerus, subsequent encounter	dislocations	0	1	agnostic	Musculoskeletal
	INJ073	Injury, sequela	S43035S	Inferior dislocation of left humerus, sequela	injury, sequela	0	1	agnostic	Musculoskeletal
	INJ007	Dislocations, initial encounter	S43036A	Inferior dislocation of unspecified humerus, initial encounter	dislocations	0	1	agnostic	Musculoskeletal
	INJ044	Dislocations, subsequent encounter	S43036D	Inferior dislocation of unspecified humerus, subsequent encounter	dislocations	0	1	agnostic	Musculoskeletal
	INJ073	Injury, sequela	S43036S	Inferior dislocation of unspecified humerus, sequela	injury, sequela	0	1	agnostic	Musculoskeletal
	INJ007	Dislocations, initial encounter	S43081A	Other subluxation of right shoulder joint, initial encounter	dislocations	0	1	agnostic	Musculoskeletal
	INJ044	Dislocations, subsequent encounter	S43081D	Other subluxation of right shoulder joint, subsequent encounter	dislocations	0	1	agnostic	Musculoskeletal
	INJ073	Injury, sequela	S43081S	Other subluxation of right shoulder joint, sequela	injury, sequela	0	1	agnostic	Musculoskeletal
	INJ007	Dislocations, initial encounter	S43082A	Other subluxation of left shoulder joint, initial encounter	dislocations	0	1	agnostic	Musculoskeletal
	INJ044	Dislocations, subsequent encounter	S43082D	Other subluxation of left shoulder joint, subsequent encounter	dislocations	0	1	agnostic	Musculoskeletal
	INJ073	Injury, sequela	S43082S	Other subluxation of left shoulder joint, sequela	injury, sequela	0	1	agnostic	Musculoskeletal
	INJ007	Dislocations, initial encounter	S43083A	Other subluxation of unspecified shoulder joint, initial encounter	dislocations	0	1	agnostic	Musculoskeletal
	INJ044	Dislocations, subsequent encounter	S43083D	Other subluxation of unspecified shoulder joint, subsequent encounter	dislocations	0	1	agnostic	Musculoskeletal
	INJ073	Injury, sequela	S43083S	Other subluxation of unspecified shoulder joint, sequela	injury, sequela	0	1	agnostic	Musculoskeletal
	INJ007	Dislocations, initial encounter	S43084A	Other dislocation of right shoulder joint, initial encounter	dislocations	0	1	agnostic	Musculoskeletal
	INJ044	Dislocations, subsequent encounter	S43084D	Other dislocation of right shoulder joint, subsequent encounter	dislocations	0	1	agnostic	Musculoskeletal
	INJ073	Injury, sequela	S43084S	Other dislocation of right shoulder joint, sequela	injury, sequela	0	1	agnostic	Musculoskeletal
	INJ007	Dislocations, initial encounter	S43085A	Other dislocation of left shoulder joint, initial encounter	dislocations	0	1	agnostic	Musculoskeletal
	INJ044	Dislocations, subsequent encounter	S43085D	Other dislocation of left shoulder joint, subsequent encounter	dislocations	0	1	agnostic	Musculoskeletal
	INJ073	Injury, sequela	S43085S	Other dislocation of left shoulder joint, sequela	injury, sequela	0	1	agnostic	Musculoskeletal
	INJ007	Dislocations, initial encounter	S43086A	Other dislocation of unspecified shoulder joint, initial encounter	dislocations	0	1	agnostic	Musculoskeletal
	INJ044	Dislocations, subsequent encounter	S43086D	Other dislocation of unspecified shoulder joint, subsequent encounter	dislocations	0	1	agnostic	Musculoskeletal
	INJ073	Injury, sequela	S43086S	Other dislocation of unspecified shoulder joint, sequela	injury, sequela	0	1	agnostic	Musculoskeletal
	INJ007	Dislocations, initial encounter	S43101A	Unspecified dislocation of right acromioclavicular joint, initial encounter	dislocations	0	1	agnostic	Musculoskeletal
	INJ044	Dislocations, subsequent encounter	S43101D	Unspecified dislocation of right acromioclavicular joint, subsequent encounter	dislocations	0	1	agnostic	Musculoskeletal
	INJ073	Injury, sequela	S43101S	Unspecified dislocation of right acromioclavicular joint, sequela	injury, sequela	0	1	agnostic	Musculoskeletal
	INJ007	Dislocations, initial encounter	S43102A	Unspecified dislocation of left acromioclavicular joint, initial encounter	dislocations	0	1	agnostic	Musculoskeletal
	INJ044	Dislocations, subsequent encounter	S43102D	Unspecified dislocation of left acromioclavicular joint, subsequent encounter	dislocations	0	1	agnostic	Musculoskeletal
	INJ073	Injury, sequela	S43102S	Unspecified dislocation of left acromioclavicular joint, sequela	injury, sequela	0	1	agnostic	Musculoskeletal
	INJ007	Dislocations, initial encounter	S43109A	Unspecified dislocation of unspecified acromioclavicular joint, initial encounter	dislocations	0	1	agnostic	Musculoskeletal
	INJ044	Dislocations, subsequent encounter	S43109D	Unspecified dislocation of unspecified acromioclavicular joint, subsequent encounter	dislocations	0	1	agnostic	Musculoskeletal
	INJ073	Injury, sequela	S43109S	Unspecified dislocation of unspecified acromioclavicular joint, sequela	injury, sequela	0	1	agnostic	Musculoskeletal
	INJ007	Dislocations, initial encounter	S43111A	Subluxation of right acromioclavicular joint, initial encounter	dislocations	0	1	agnostic	Musculoskeletal
	INJ044	Dislocations, subsequent encounter	S43111D	Subluxation of right acromioclavicular joint, subsequent encounter	dislocations	0	1	agnostic	Musculoskeletal
	INJ073	Injury, sequela	S43111S	Subluxation of right acromioclavicular joint, sequela	injury, sequela	0	1	agnostic	Musculoskeletal
	INJ007	Dislocations, initial encounter	S43112A	Subluxation of left acromioclavicular joint, initial encounter	dislocations	0	1	agnostic	Musculoskeletal
	INJ044	Dislocations, subsequent encounter	S43112D	Subluxation of left acromioclavicular joint, subsequent encounter	dislocations	0	1	agnostic	Musculoskeletal
	INJ073	Injury, sequela	S43112S	Subluxation of left acromioclavicular joint, sequela	injury, sequela	0	1	agnostic	Musculoskeletal
	INJ007	Dislocations, initial encounter	S43119A	Subluxation of unspecified acromioclavicular joint, initial encounter	dislocations	0	1	agnostic	Musculoskeletal
	INJ044	Dislocations, subsequent encounter	S43119D	Subluxation of unspecified acromioclavicular joint, subsequent encounter	dislocations	0	1	agnostic	Musculoskeletal
	INJ073	Injury, sequela	S43119S	Subluxation of unspecified acromioclavicular joint, sequela	injury, sequela	0	1	agnostic	Musculoskeletal
	INJ007	Dislocations, initial encounter	S43121A	Dislocation of right acromioclavicular joint, 100%-200% displacement, initial encounter	dislocations	0	1	agnostic	Musculoskeletal
	INJ044	Dislocations, subsequent encounter	S43121D	Dislocation of right acromioclavicular joint, 100%-200% displacement, subsequent encounter	dislocations	0	1	agnostic	Musculoskeletal
	INJ073	Injury, sequela	S43121S	Dislocation of right acromioclavicular joint, 100%-200% displacement, sequela	injury, sequela	0	1	agnostic	Musculoskeletal
	INJ007	Dislocations, initial encounter	S43122A	Dislocation of left acromioclavicular joint, 100%-200% displacement, initial encounter	dislocations	0	1	agnostic	Musculoskeletal
	INJ044	Dislocations, subsequent encounter	S43122D	Dislocation of left acromioclavicular joint, 100%-200% displacement, subsequent encounter	dislocations	0	1	agnostic	Musculoskeletal
	INJ073	Injury, sequela	S43122S	Dislocation of left acromioclavicular joint, 100%-200% displacement, sequela	injury, sequela	0	1	agnostic	Musculoskeletal
	INJ007	Dislocations, initial encounter	S43129A	Dislocation of unspecified acromioclavicular joint, 100%-200% displacement, initial encounter	dislocations	0	1	agnostic	Musculoskeletal
	INJ044	Dislocations, subsequent encounter	S43129D	Dislocation of unspecified acromioclavicular joint, 100%-200% displacement, subsequent encounter	dislocations	0	1	agnostic	Musculoskeletal
	INJ073	Injury, sequela	S43129S	Dislocation of unspecified acromioclavicular joint, 100%-200% displacement, sequela	injury, sequela	0	1	agnostic	Musculoskeletal
	INJ007	Dislocations, initial encounter	S43131A	Dislocation of right acromioclavicular joint, greater than 200% displacement, initial encounter	dislocations	0	1	agnostic	Musculoskeletal
	INJ044	Dislocations, subsequent encounter	S43131D	Dislocation of right acromioclavicular joint, greater than 200% displacement, subsequent encounter	dislocations	0	1	agnostic	Musculoskeletal
	INJ073	Injury, sequela	S43131S	Dislocation of right acromioclavicular joint, greater than 200% displacement, sequela	injury, sequela	0	1	agnostic	Musculoskeletal
	INJ007	Dislocations, initial encounter	S43132A	Dislocation of left acromioclavicular joint, greater than 200% displacement, initial encounter	dislocations	0	1	agnostic	Musculoskeletal
	INJ044	Dislocations, subsequent encounter	S43132D	Dislocation of left acromioclavicular joint, greater than 200% displacement, subsequent encounter	dislocations	0	1	agnostic	Musculoskeletal
	INJ073	Injury, sequela	S43132S	Dislocation of left acromioclavicular joint, greater than 200% displacement, sequela	injury, sequela	0	1	agnostic	Musculoskeletal
	INJ007	Dislocations, initial encounter	S43139A	Dislocation of unspecified acromioclavicular joint, greater than 200% displacement, initial encounter	dislocations	0	1	agnostic	Musculoskeletal
	INJ044	Dislocations, subsequent encounter	S43139D	Dislocation of unspecified acromioclavicular joint, greater than 200% displacement, subsequent encounter	dislocations	0	1	agnostic	Musculoskeletal
	INJ073	Injury, sequela	S43139S	Dislocation of unspecified acromioclavicular joint, greater than 200% displacement, sequela	injury, sequela	0	1	agnostic	Musculoskeletal
	INJ007	Dislocations, initial encounter	S43141A	Inferior dislocation of right acromioclavicular joint, initial encounter	dislocations	0	1	agnostic	Musculoskeletal
	INJ044	Dislocations, subsequent encounter	S43141D	Inferior dislocation of right acromioclavicular joint, subsequent encounter	dislocations	0	1	agnostic	Musculoskeletal
	INJ073	Injury, sequela	S43141S	Inferior dislocation of right acromioclavicular joint, sequela	injury, sequela	0	1	agnostic	Musculoskeletal
	INJ007	Dislocations, initial encounter	S43142A	Inferior dislocation of left acromioclavicular joint, initial encounter	dislocations	0	1	agnostic	Musculoskeletal
	INJ044	Dislocations, subsequent encounter	S43142D	Inferior dislocation of left acromioclavicular joint, subsequent encounter	dislocations	0	1	agnostic	Musculoskeletal
	INJ073	Injury, sequela	S43142S	Inferior dislocation of left acromioclavicular joint, sequela	injury, sequela	0	1	agnostic	Musculoskeletal
	INJ007	Dislocations, initial encounter	S43149A	Inferior dislocation of unspecified acromioclavicular joint, initial encounter	dislocations	0	1	agnostic	Musculoskeletal
	INJ044	Dislocations, subsequent encounter	S43149D	Inferior dislocation of unspecified acromioclavicular joint, subsequent encounter	dislocations	0	1	agnostic	Musculoskeletal
	INJ073	Injury, sequela	S43149S	Inferior dislocation of unspecified acromioclavicular joint, sequela	injury, sequela	0	1	agnostic	Musculoskeletal
	INJ007	Dislocations, initial encounter	S43151A	Posterior dislocation of right acromioclavicular joint, initial encounter	dislocations	0	1	agnostic	Musculoskeletal
	INJ044	Dislocations, subsequent encounter	S43151D	Posterior dislocation of right acromioclavicular joint, subsequent encounter	dislocations	0	1	agnostic	Musculoskeletal
	INJ073	Injury, sequela	S43151S	Posterior dislocation of right acromioclavicular joint, sequela	injury, sequela	0	1	agnostic	Musculoskeletal
	INJ007	Dislocations, initial encounter	S43152A	Posterior dislocation of left acromioclavicular joint, initial encounter	dislocations	0	1	agnostic	Musculoskeletal
	INJ044	Dislocations, subsequent encounter	S43152D	Posterior dislocation of left acromioclavicular joint, subsequent encounter	dislocations	0	1	agnostic	Musculoskeletal
	INJ073	Injury, sequela	S43152S	Posterior dislocation of left acromioclavicular joint, sequela	injury, sequela	0	1	agnostic	Musculoskeletal
	INJ007	Dislocations, initial encounter	S43159A	Posterior dislocation of unspecified acromioclavicular joint, initial encounter	dislocations	0	1	agnostic	Musculoskeletal
	INJ044	Dislocations, subsequent encounter	S43159D	Posterior dislocation of unspecified acromioclavicular joint, subsequent encounter	dislocations	0	1	agnostic	Musculoskeletal
	INJ073	Injury, sequela	S43159S	Posterior dislocation of unspecified acromioclavicular joint, sequela	injury, sequela	0	1	agnostic	Musculoskeletal
	INJ007	Dislocations, initial encounter	S43201A	Unspecified subluxation of right sternoclavicular joint, initial encounter	dislocations	0	1	agnostic	Musculoskeletal
	INJ044	Dislocations, subsequent encounter	S43201D	Unspecified subluxation of right sternoclavicular joint, subsequent encounter	dislocations	0	1	agnostic	Musculoskeletal
	INJ073	Injury, sequela	S43201S	Unspecified subluxation of right sternoclavicular joint, sequela	injury, sequela	0	1	agnostic	Musculoskeletal
	INJ007	Dislocations, initial encounter	S43202A	Unspecified subluxation of left sternoclavicular joint, initial encounter	dislocations	0	1	agnostic	Musculoskeletal
	INJ044	Dislocations, subsequent encounter	S43202D	Unspecified subluxation of left sternoclavicular joint, subsequent encounter	dislocations	0	1	agnostic	Musculoskeletal
	INJ073	Injury, sequela	S43202S	Unspecified subluxation of left sternoclavicular joint, sequela	injury, sequela	0	1	agnostic	Musculoskeletal
	INJ007	Dislocations, initial encounter	S43203A	Unspecified subluxation of unspecified sternoclavicular joint, initial encounter	dislocations	0	1	agnostic	Musculoskeletal
	INJ044	Dislocations, subsequent encounter	S43203D	Unspecified subluxation of unspecified sternoclavicular joint, subsequent encounter	dislocations	0	1	agnostic	Musculoskeletal
	INJ073	Injury, sequela	S43203S	Unspecified subluxation of unspecified sternoclavicular joint, sequela	injury, sequela	0	1	agnostic	Musculoskeletal
	INJ007	Dislocations, initial encounter	S43204A	Unspecified dislocation of right sternoclavicular joint, initial encounter	dislocations	0	1	agnostic	Musculoskeletal
	INJ044	Dislocations, subsequent encounter	S43204D	Unspecified dislocation of right sternoclavicular joint, subsequent encounter	dislocations	0	1	agnostic	Musculoskeletal
	INJ073	Injury, sequela	S43204S	Unspecified dislocation of right sternoclavicular joint, sequela	injury, sequela	0	1	agnostic	Musculoskeletal
	INJ007	Dislocations, initial encounter	S43205A	Unspecified dislocation of left sternoclavicular joint, initial encounter	dislocations	0	1	agnostic	Musculoskeletal
	INJ044	Dislocations, subsequent encounter	S43205D	Unspecified dislocation of left sternoclavicular joint, subsequent encounter	dislocations	0	1	agnostic	Musculoskeletal
	INJ073	Injury, sequela	S43205S	Unspecified dislocation of left sternoclavicular joint, sequela	injury, sequela	0	1	agnostic	Musculoskeletal
	INJ007	Dislocations, initial encounter	S43206A	Unspecified dislocation of unspecified sternoclavicular joint, initial encounter	dislocations	0	1	agnostic	Musculoskeletal
	INJ044	Dislocations, subsequent encounter	S43206D	Unspecified dislocation of unspecified sternoclavicular joint, subsequent encounter	dislocations	0	1	agnostic	Musculoskeletal
	INJ073	Injury, sequela	S43206S	Unspecified dislocation of unspecified sternoclavicular joint, sequela	injury, sequela	0	1	agnostic	Musculoskeletal
	INJ007	Dislocations, initial encounter	S43211A	Anterior subluxation of right sternoclavicular joint, initial encounter	dislocations	0	1	agnostic	Musculoskeletal
	INJ044	Dislocations, subsequent encounter	S43211D	Anterior subluxation of right sternoclavicular joint, subsequent encounter	dislocations	0	1	agnostic	Musculoskeletal
	INJ073	Injury, sequela	S43211S	Anterior subluxation of right sternoclavicular joint, sequela	injury, sequela	0	1	agnostic	Musculoskeletal
	INJ007	Dislocations, initial encounter	S43212A	Anterior subluxation of left sternoclavicular joint, initial encounter	dislocations	0	1	agnostic	Musculoskeletal
	INJ044	Dislocations, subsequent encounter	S43212D	Anterior subluxation of left sternoclavicular joint, subsequent encounter	dislocations	0	1	agnostic	Musculoskeletal
	INJ073	Injury, sequela	S43212S	Anterior subluxation of left sternoclavicular joint, sequela	injury, sequela	0	1	agnostic	Musculoskeletal
	INJ007	Dislocations, initial encounter	S43213A	Anterior subluxation of unspecified sternoclavicular joint, initial encounter	dislocations	0	1	agnostic	Musculoskeletal
	INJ044	Dislocations, subsequent encounter	S43213D	Anterior subluxation of unspecified sternoclavicular joint, subsequent encounter	dislocations	0	1	agnostic	Musculoskeletal
	INJ073	Injury, sequela	S43213S	Anterior subluxation of unspecified sternoclavicular joint, sequela	injury, sequela	0	1	agnostic	Musculoskeletal
	INJ007	Dislocations, initial encounter	S43214A	Anterior dislocation of right sternoclavicular joint, initial encounter	dislocations	0	1	agnostic	Musculoskeletal
	INJ044	Dislocations, subsequent encounter	S43214D	Anterior dislocation of right sternoclavicular joint, subsequent encounter	dislocations	0	1	agnostic	Musculoskeletal
	INJ073	Injury, sequela	S43214S	Anterior dislocation of right sternoclavicular joint, sequela	injury, sequela	0	1	agnostic	Musculoskeletal
	INJ007	Dislocations, initial encounter	S43215A	Anterior dislocation of left sternoclavicular joint, initial encounter	dislocations	0	1	agnostic	Musculoskeletal
	INJ044	Dislocations, subsequent encounter	S43215D	Anterior dislocation of left sternoclavicular joint, subsequent encounter	dislocations	0	1	agnostic	Musculoskeletal
	INJ073	Injury, sequela	S43215S	Anterior dislocation of left sternoclavicular joint, sequela	injury, sequela	0	1	agnostic	Musculoskeletal
	INJ007	Dislocations, initial encounter	S43216A	Anterior dislocation of unspecified sternoclavicular joint, initial encounter	dislocations	0	1	agnostic	Musculoskeletal
	INJ044	Dislocations, subsequent encounter	S43216D	Anterior dislocation of unspecified sternoclavicular joint, subsequent encounter	dislocations	0	1	agnostic	Musculoskeletal
	INJ073	Injury, sequela	S43216S	Anterior dislocation of unspecified sternoclavicular joint, sequela	injury, sequela	0	1	agnostic	Musculoskeletal
	INJ007	Dislocations, initial encounter	S43221A	Posterior subluxation of right sternoclavicular joint, initial encounter	dislocations	0	1	agnostic	Musculoskeletal
	INJ044	Dislocations, subsequent encounter	S43221D	Posterior subluxation of right sternoclavicular joint, subsequent encounter	dislocations	0	1	agnostic	Musculoskeletal
	INJ073	Injury, sequela	S43221S	Posterior subluxation of right sternoclavicular joint, sequela	injury, sequela	0	1	agnostic	Musculoskeletal
	INJ007	Dislocations, initial encounter	S43222A	Posterior subluxation of left sternoclavicular joint, initial encounter	dislocations	0	1	agnostic	Musculoskeletal
	INJ044	Dislocations, subsequent encounter	S43222D	Posterior subluxation of left sternoclavicular joint, subsequent encounter	dislocations	0	1	agnostic	Musculoskeletal
	INJ073	Injury, sequela	S43222S	Posterior subluxation of left sternoclavicular joint, sequela	injury, sequela	0	1	agnostic	Musculoskeletal
	INJ007	Dislocations, initial encounter	S43223A	Posterior subluxation of unspecified sternoclavicular joint, initial encounter	dislocations	0	1	agnostic	Musculoskeletal
	INJ044	Dislocations, subsequent encounter	S43223D	Posterior subluxation of unspecified sternoclavicular joint, subsequent encounter	dislocations	0	1	agnostic	Musculoskeletal
	INJ073	Injury, sequela	S43223S	Posterior subluxation of unspecified sternoclavicular joint, sequela	injury, sequela	0	1	agnostic	Musculoskeletal
	INJ007	Dislocations, initial encounter	S43224A	Posterior dislocation of right sternoclavicular joint, initial encounter	dislocations	0	1	agnostic	Musculoskeletal
	INJ044	Dislocations, subsequent encounter	S43224D	Posterior dislocation of right sternoclavicular joint, subsequent encounter	dislocations	0	1	agnostic	Musculoskeletal
	INJ073	Injury, sequela	S43224S	Posterior dislocation of right sternoclavicular joint, sequela	injury, sequela	0	1	agnostic	Musculoskeletal
	INJ007	Dislocations, initial encounter	S43225A	Posterior dislocation of left sternoclavicular joint, initial encounter	dislocations	0	1	agnostic	Musculoskeletal
	INJ044	Dislocations, subsequent encounter	S43225D	Posterior dislocation of left sternoclavicular joint, subsequent encounter	dislocations	0	1	agnostic	Musculoskeletal
	INJ073	Injury, sequela	S43225S	Posterior dislocation of left sternoclavicular joint, sequela	injury, sequela	0	1	agnostic	Musculoskeletal
	INJ007	Dislocations, initial encounter	S43226A	Posterior dislocation of unspecified sternoclavicular joint, initial encounter	dislocations	0	1	agnostic	Musculoskeletal
	INJ044	Dislocations, subsequent encounter	S43226D	Posterior dislocation of unspecified sternoclavicular joint, subsequent encounter	dislocations	0	1	agnostic	Musculoskeletal
	INJ073	Injury, sequela	S43226S	Posterior dislocation of unspecified sternoclavicular joint, sequela	injury, sequela	0	1	agnostic	Musculoskeletal
	INJ007	Dislocations, initial encounter	S43301A	Subluxation of unspecified parts of right shoulder girdle, initial encounter	dislocations	0	1	agnostic	Musculoskeletal
	INJ044	Dislocations, subsequent encounter	S43301D	Subluxation of unspecified parts of right shoulder girdle, subsequent encounter	dislocations	0	1	agnostic	Musculoskeletal
	INJ073	Injury, sequela	S43301S	Subluxation of unspecified parts of right shoulder girdle, sequela	injury, sequela	0	1	agnostic	Musculoskeletal
	INJ007	Dislocations, initial encounter	S43302A	Subluxation of unspecified parts of left shoulder girdle, initial encounter	dislocations	0	1	agnostic	Musculoskeletal
	INJ044	Dislocations, subsequent encounter	S43302D	Subluxation of unspecified parts of left shoulder girdle, subsequent encounter	dislocations	0	1	agnostic	Musculoskeletal
	INJ073	Injury, sequela	S43302S	Subluxation of unspecified parts of left shoulder girdle, sequela	injury, sequela	0	1	agnostic	Musculoskeletal
	INJ007	Dislocations, initial encounter	S43303A	Subluxation of unspecified parts of unspecified shoulder girdle, initial encounter	dislocations	0	1	agnostic	Musculoskeletal
	INJ044	Dislocations, subsequent encounter	S43303D	Subluxation of unspecified parts of unspecified shoulder girdle, subsequent encounter	dislocations	0	1	agnostic	Musculoskeletal
	INJ073	Injury, sequela	S43303S	Subluxation of unspecified parts of unspecified shoulder girdle, sequela	injury, sequela	0	1	agnostic	Musculoskeletal
	INJ007	Dislocations, initial encounter	S43304A	Dislocation of unspecified parts of right shoulder girdle, initial encounter	dislocations	0	1	agnostic	Musculoskeletal
	INJ044	Dislocations, subsequent encounter	S43304D	Dislocation of unspecified parts of right shoulder girdle, subsequent encounter	dislocations	0	1	agnostic	Musculoskeletal
	INJ073	Injury, sequela	S43304S	Dislocation of unspecified parts of right shoulder girdle, sequela	injury, sequela	0	1	agnostic	Musculoskeletal
	INJ007	Dislocations, initial encounter	S43305A	Dislocation of unspecified parts of left shoulder girdle, initial encounter	dislocations	0	1	agnostic	Musculoskeletal
	INJ044	Dislocations, subsequent encounter	S43305D	Dislocation of unspecified parts of left shoulder girdle, subsequent encounter	dislocations	0	1	agnostic	Musculoskeletal
	INJ073	Injury, sequela	S43305S	Dislocation of unspecified parts of left shoulder girdle, sequela	injury, sequela	0	1	agnostic	Musculoskeletal
	INJ007	Dislocations, initial encounter	S43306A	Dislocation of unspecified parts of unspecified shoulder girdle, initial encounter	dislocations	0	1	agnostic	Musculoskeletal
	INJ044	Dislocations, subsequent encounter	S43306D	Dislocation of unspecified parts of unspecified shoulder girdle, subsequent encounter	dislocations	0	1	agnostic	Musculoskeletal
	INJ073	Injury, sequela	S43306S	Dislocation of unspecified parts of unspecified shoulder girdle, sequela	injury, sequela	0	1	agnostic	Musculoskeletal
	INJ007	Dislocations, initial encounter	S43311A	Subluxation of right scapula, initial encounter	dislocations	0	1	agnostic	Musculoskeletal
	INJ044	Dislocations, subsequent encounter	S43311D	Subluxation of right scapula, subsequent encounter	dislocations	0	1	agnostic	Musculoskeletal
	INJ073	Injury, sequela	S43311S	Subluxation of right scapula, sequela	injury, sequela	0	1	agnostic	Musculoskeletal
	INJ007	Dislocations, initial encounter	S43312A	Subluxation of left scapula, initial encounter	dislocations	0	1	agnostic	Musculoskeletal
	INJ044	Dislocations, subsequent encounter	S43312D	Subluxation of left scapula, subsequent encounter	dislocations	0	1	agnostic	Musculoskeletal
	INJ073	Injury, sequela	S43312S	Subluxation of left scapula, sequela	injury, sequela	0	1	agnostic	Musculoskeletal
	INJ007	Dislocations, initial encounter	S43313A	Subluxation of unspecified scapula, initial encounter	dislocations	0	1	agnostic	Musculoskeletal
	INJ044	Dislocations, subsequent encounter	S43313D	Subluxation of unspecified scapula, subsequent encounter	dislocations	0	1	agnostic	Musculoskeletal
	INJ073	Injury, sequela	S43313S	Subluxation of unspecified scapula, sequela	injury, sequela	0	1	agnostic	Musculoskeletal
	INJ007	Dislocations, initial encounter	S43314A	Dislocation of right scapula, initial encounter	dislocations	0	1	agnostic	Musculoskeletal
	INJ044	Dislocations, subsequent encounter	S43314D	Dislocation of right scapula, subsequent encounter	dislocations	0	1	agnostic	Musculoskeletal
	INJ073	Injury, sequela	S43314S	Dislocation of right scapula, sequela	injury, sequela	0	1	agnostic	Musculoskeletal
	INJ007	Dislocations, initial encounter	S43315A	Dislocation of left scapula, initial encounter	dislocations	0	1	agnostic	Musculoskeletal
	INJ044	Dislocations, subsequent encounter	S43315D	Dislocation of left scapula, subsequent encounter	dislocations	0	1	agnostic	Musculoskeletal
	INJ073	Injury, sequela	S43315S	Dislocation of left scapula, sequela	injury, sequela	0	1	agnostic	Musculoskeletal
	INJ007	Dislocations, initial encounter	S43316A	Dislocation of unspecified scapula, initial encounter	dislocations	0	1	agnostic	Musculoskeletal
	INJ044	Dislocations, subsequent encounter	S43316D	Dislocation of unspecified scapula, subsequent encounter	dislocations	0	1	agnostic	Musculoskeletal
	INJ073	Injury, sequela	S43316S	Dislocation of unspecified scapula, sequela	injury, sequela	0	1	agnostic	Musculoskeletal
	INJ007	Dislocations, initial encounter	S43391A	Subluxation of other parts of right shoulder girdle, initial encounter	dislocations	0	1	agnostic	Musculoskeletal
	INJ044	Dislocations, subsequent encounter	S43391D	Subluxation of other parts of right shoulder girdle, subsequent encounter	dislocations	0	1	agnostic	Musculoskeletal
	INJ073	Injury, sequela	S43391S	Subluxation of other parts of right shoulder girdle, sequela	injury, sequela	0	1	agnostic	Musculoskeletal
	INJ007	Dislocations, initial encounter	S43392A	Subluxation of other parts of left shoulder girdle, initial encounter	dislocations	0	1	agnostic	Musculoskeletal
	INJ044	Dislocations, subsequent encounter	S43392D	Subluxation of other parts of left shoulder girdle, subsequent encounter	dislocations	0	1	agnostic	Musculoskeletal
	INJ073	Injury, sequela	S43392S	Subluxation of other parts of left shoulder girdle, sequela	injury, sequela	0	1	agnostic	Musculoskeletal
	INJ007	Dislocations, initial encounter	S43393A	Subluxation of other parts of unspecified shoulder girdle, initial encounter	dislocations	0	1	agnostic	Musculoskeletal
	INJ044	Dislocations, subsequent encounter	S43393D	Subluxation of other parts of unspecified shoulder girdle, subsequent encounter	dislocations	0	1	agnostic	Musculoskeletal
	INJ073	Injury, sequela	S43393S	Subluxation of other parts of unspecified shoulder girdle, sequela	injury, sequela	0	1	agnostic	Musculoskeletal
	INJ007	Dislocations, initial encounter	S43394A	Dislocation of other parts of right shoulder girdle, initial encounter	dislocations	0	1	agnostic	Musculoskeletal
	INJ044	Dislocations, subsequent encounter	S43394D	Dislocation of other parts of right shoulder girdle, subsequent encounter	dislocations	0	1	agnostic	Musculoskeletal
	INJ073	Injury, sequela	S43394S	Dislocation of other parts of right shoulder girdle, sequela	injury, sequela	0	1	agnostic	Musculoskeletal
	INJ007	Dislocations, initial encounter	S43395A	Dislocation of other parts of left shoulder girdle, initial encounter	dislocations	0	1	agnostic	Musculoskeletal
	INJ044	Dislocations, subsequent encounter	S43395D	Dislocation of other parts of left shoulder girdle, subsequent encounter	dislocations	0	1	agnostic	Musculoskeletal
	INJ073	Injury, sequela	S43395S	Dislocation of other parts of left shoulder girdle, sequela	injury, sequela	0	1	agnostic	Musculoskeletal
	INJ007	Dislocations, initial encounter	S43396A	Dislocation of other parts of unspecified shoulder girdle, initial encounter	dislocations	0	1	agnostic	Musculoskeletal
	INJ044	Dislocations, subsequent encounter	S43396D	Dislocation of other parts of unspecified shoulder girdle, subsequent encounter	dislocations	0	1	agnostic	Musculoskeletal
	INJ073	Injury, sequela	S43396S	Dislocation of other parts of unspecified shoulder girdle, sequela	injury, sequela	0	1	agnostic	Musculoskeletal
	INJ024	Sprains and strains, initial encounter	S43401A	Unspecified sprain of right shoulder joint, initial encounter	sprains and strains	0	1	agnostic	Musculoskeletal
	INJ061	Sprains and strains, subsequent encounter	S43401D	Unspecified sprain of right shoulder joint, subsequent encounter	sprains and strains	0	1	agnostic	Musculoskeletal
	INJ073	Injury, sequela	S43401S	Unspecified sprain of right shoulder joint, sequela	injury, sequela	0	1	agnostic	Musculoskeletal
	INJ024	Sprains and strains, initial encounter	S43402A	Unspecified sprain of left shoulder joint, initial encounter	sprains and strains	0	1	agnostic	Musculoskeletal
	INJ061	Sprains and strains, subsequent encounter	S43402D	Unspecified sprain of left shoulder joint, subsequent encounter	sprains and strains	0	1	agnostic	Musculoskeletal
	INJ073	Injury, sequela	S43402S	Unspecified sprain of left shoulder joint, sequela	injury, sequela	0	1	agnostic	Musculoskeletal
	INJ024	Sprains and strains, initial encounter	S43409A	Unspecified sprain of unspecified shoulder joint, initial encounter	sprains and strains	0	1	agnostic	Musculoskeletal
	INJ061	Sprains and strains, subsequent encounter	S43409D	Unspecified sprain of unspecified shoulder joint, subsequent encounter	sprains and strains	0	1	agnostic	Musculoskeletal
	INJ073	Injury, sequela	S43409S	Unspecified sprain of unspecified shoulder joint, sequela	injury, sequela	0	1	agnostic	Musculoskeletal
	INJ024	Sprains and strains, initial encounter	S43411A	Sprain of right coracohumeral (ligament), initial encounter	sprains and strains	0	1	agnostic	Musculoskeletal
	INJ061	Sprains and strains, subsequent encounter	S43411D	Sprain of right coracohumeral (ligament), subsequent encounter	sprains and strains	0	1	agnostic	Musculoskeletal
	INJ073	Injury, sequela	S43411S	Sprain of right coracohumeral (ligament), sequela	injury, sequela	0	1	agnostic	Musculoskeletal
	INJ024	Sprains and strains, initial encounter	S43412A	Sprain of left coracohumeral (ligament), initial encounter	sprains and strains	0	1	agnostic	Musculoskeletal
	INJ061	Sprains and strains, subsequent encounter	S43412D	Sprain of left coracohumeral (ligament), subsequent encounter	sprains and strains	0	1	agnostic	Musculoskeletal
	INJ073	Injury, sequela	S43412S	Sprain of left coracohumeral (ligament), sequela	injury, sequela	0	1	agnostic	Musculoskeletal
	INJ024	Sprains and strains, initial encounter	S43419A	Sprain of unspecified coracohumeral (ligament), initial encounter	sprains and strains	0	1	agnostic	Musculoskeletal
	INJ061	Sprains and strains, subsequent encounter	S43419D	Sprain of unspecified coracohumeral (ligament), subsequent encounter	sprains and strains	0	1	agnostic	Musculoskeletal
	INJ073	Injury, sequela	S43419S	Sprain of unspecified coracohumeral (ligament), sequela	injury, sequela	0	1	agnostic	Musculoskeletal
	INJ024	Sprains and strains, initial encounter	S43421A	Sprain of right rotator cuff capsule, initial encounter	sprains and strains	0	1	agnostic	Musculoskeletal
	INJ061	Sprains and strains, subsequent encounter	S43421D	Sprain of right rotator cuff capsule, subsequent encounter	sprains and strains	0	1	agnostic	Musculoskeletal
	INJ073	Injury, sequela	S43421S	Sprain of right rotator cuff capsule, sequela	injury, sequela	0	1	agnostic	Musculoskeletal
	INJ024	Sprains and strains, initial encounter	S43422A	Sprain of left rotator cuff capsule, initial encounter	sprains and strains	0	1	agnostic	Musculoskeletal
	INJ061	Sprains and strains, subsequent encounter	S43422D	Sprain of left rotator cuff capsule, subsequent encounter	sprains and strains	0	1	agnostic	Musculoskeletal
	INJ073	Injury, sequela	S43422S	Sprain of left rotator cuff capsule, sequela	injury, sequela	0	1	agnostic	Musculoskeletal
	INJ024	Sprains and strains, initial encounter	S43429A	Sprain of unspecified rotator cuff capsule, initial encounter	sprains and strains	0	1	agnostic	Musculoskeletal
	INJ061	Sprains and strains, subsequent encounter	S43429D	Sprain of unspecified rotator cuff capsule, subsequent encounter	sprains and strains	0	1	agnostic	Musculoskeletal
	INJ073	Injury, sequela	S43429S	Sprain of unspecified rotator cuff capsule, sequela	injury, sequela	0	1	agnostic	Musculoskeletal
	INJ024	Sprains and strains, initial encounter	S43431A	Superior glenoid labrum lesion of right shoulder, initial encounter	sprains and strains	0	1	agnostic	Musculoskeletal
	INJ061	Sprains and strains, subsequent encounter	S43431D	Superior glenoid labrum lesion of right shoulder, subsequent encounter	sprains and strains	0	1	agnostic	Musculoskeletal
	INJ073	Injury, sequela	S43431S	Superior glenoid labrum lesion of right shoulder, sequela	injury, sequela	0	1	agnostic	Musculoskeletal
	INJ024	Sprains and strains, initial encounter	S43432A	Superior glenoid labrum lesion of left shoulder, initial encounter	sprains and strains	0	1	agnostic	Musculoskeletal
	INJ061	Sprains and strains, subsequent encounter	S43432D	Superior glenoid labrum lesion of left shoulder, subsequent encounter	sprains and strains	0	1	agnostic	Musculoskeletal
	INJ073	Injury, sequela	S43432S	Superior glenoid labrum lesion of left shoulder, sequela	injury, sequela	0	1	agnostic	Musculoskeletal
	INJ024	Sprains and strains, initial encounter	S43439A	Superior glenoid labrum lesion of unspecified shoulder, initial encounter	sprains and strains	0	1	agnostic	Musculoskeletal
	INJ061	Sprains and strains, subsequent encounter	S43439D	Superior glenoid labrum lesion of unspecified shoulder, subsequent encounter	sprains and strains	0	1	agnostic	Musculoskeletal
	INJ073	Injury, sequela	S43439S	Superior glenoid labrum lesion of unspecified shoulder, sequela	injury, sequela	0	1	agnostic	Musculoskeletal
	INJ024	Sprains and strains, initial encounter	S43491A	Other sprain of right shoulder joint, initial encounter	sprains and strains	0	1	agnostic	Musculoskeletal
	INJ061	Sprains and strains, subsequent encounter	S43491D	Other sprain of right shoulder joint, subsequent encounter	sprains and strains	0	1	agnostic	Musculoskeletal
	INJ073	Injury, sequela	S43491S	Other sprain of right shoulder joint, sequela	injury, sequela	0	1	agnostic	Musculoskeletal
	INJ024	Sprains and strains, initial encounter	S43492A	Other sprain of left shoulder joint, initial encounter	sprains and strains	0	1	agnostic	Musculoskeletal
	INJ061	Sprains and strains, subsequent encounter	S43492D	Other sprain of left shoulder joint, subsequent encounter	sprains and strains	0	1	agnostic	Musculoskeletal
	INJ073	Injury, sequela	S43492S	Other sprain of left shoulder joint, sequela	injury, sequela	0	1	agnostic	Musculoskeletal
	INJ024	Sprains and strains, initial encounter	S43499A	Other sprain of unspecified shoulder joint, initial encounter	sprains and strains	0	1	agnostic	Musculoskeletal
	INJ061	Sprains and strains, subsequent encounter	S43499D	Other sprain of unspecified shoulder joint, subsequent encounter	sprains and strains	0	1	agnostic	Musculoskeletal
	INJ073	Injury, sequela	S43499S	Other sprain of unspecified shoulder joint, sequela	injury, sequela	0	1	agnostic	Musculoskeletal
	INJ024	Sprains and strains, initial encounter	S4350XA	Sprain of unspecified acromioclavicular joint, initial encounter	sprains and strains	0	1	agnostic	Musculoskeletal
	INJ061	Sprains and strains, subsequent encounter	S4350XD	Sprain of unspecified acromioclavicular joint, subsequent encounter	sprains and strains	0	1	agnostic	Musculoskeletal
	INJ073	Injury, sequela	S4350XS	Sprain of unspecified acromioclavicular joint, sequela	injury, sequela	0	1	agnostic	Musculoskeletal
	INJ024	Sprains and strains, initial encounter	S4351XA	Sprain of right acromioclavicular joint, initial encounter	sprains and strains	0	1	agnostic	Musculoskeletal
	INJ061	Sprains and strains, subsequent encounter	S4351XD	Sprain of right acromioclavicular joint, subsequent encounter	sprains and strains	0	1	agnostic	Musculoskeletal
	INJ073	Injury, sequela	S4351XS	Sprain of right acromioclavicular joint, sequela	injury, sequela	0	1	agnostic	Musculoskeletal
	INJ024	Sprains and strains, initial encounter	S4352XA	Sprain of left acromioclavicular joint, initial encounter	sprains and strains	0	1	agnostic	Musculoskeletal
	INJ061	Sprains and strains, subsequent encounter	S4352XD	Sprain of left acromioclavicular joint, subsequent encounter	sprains and strains	0	1	agnostic	Musculoskeletal
	INJ073	Injury, sequela	S4352XS	Sprain of left acromioclavicular joint, sequela	injury, sequela	0	1	agnostic	Musculoskeletal
	INJ024	Sprains and strains, initial encounter	S4360XA	Sprain of unspecified sternoclavicular joint, initial encounter	sprains and strains	0	1	agnostic	Musculoskeletal
	INJ061	Sprains and strains, subsequent encounter	S4360XD	Sprain of unspecified sternoclavicular joint, subsequent encounter	sprains and strains	0	1	agnostic	Musculoskeletal
	INJ073	Injury, sequela	S4360XS	Sprain of unspecified sternoclavicular joint, sequela	injury, sequela	0	1	agnostic	Musculoskeletal
	INJ024	Sprains and strains, initial encounter	S4361XA	Sprain of right sternoclavicular joint, initial encounter	sprains and strains	0	1	agnostic	Musculoskeletal
	INJ061	Sprains and strains, subsequent encounter	S4361XD	Sprain of right sternoclavicular joint, subsequent encounter	sprains and strains	0	1	agnostic	Musculoskeletal
	INJ073	Injury, sequela	S4361XS	Sprain of right sternoclavicular joint, sequela	injury, sequela	0	1	agnostic	Musculoskeletal
	INJ024	Sprains and strains, initial encounter	S4362XA	Sprain of left sternoclavicular joint, initial encounter	sprains and strains	0	1	agnostic	Musculoskeletal
	INJ061	Sprains and strains, subsequent encounter	S4362XD	Sprain of left sternoclavicular joint, subsequent encounter	sprains and strains	0	1	agnostic	Musculoskeletal
	INJ073	Injury, sequela	S4362XS	Sprain of left sternoclavicular joint, sequela	injury, sequela	0	1	agnostic	Musculoskeletal
	INJ024	Sprains and strains, initial encounter	S4380XA	Sprain of other specified parts of unspecified shoulder girdle, initial encounter	sprains and strains	0	1	agnostic	Musculoskeletal
	INJ061	Sprains and strains, subsequent encounter	S4380XD	Sprain of other specified parts of unspecified shoulder girdle, subsequent encounter	sprains and strains	0	1	agnostic	Musculoskeletal
	INJ073	Injury, sequela	S4380XS	Sprain of other specified parts of unspecified shoulder girdle, sequela	injury, sequela	0	1	agnostic	Musculoskeletal
	INJ024	Sprains and strains, initial encounter	S4381XA	Sprain of other specified parts of right shoulder girdle, initial encounter	sprains and strains	0	1	agnostic	Musculoskeletal
	INJ061	Sprains and strains, subsequent encounter	S4381XD	Sprain of other specified parts of right shoulder girdle, subsequent encounter	sprains and strains	0	1	agnostic	Musculoskeletal
	INJ073	Injury, sequela	S4381XS	Sprain of other specified parts of right shoulder girdle, sequela	injury, sequela	0	1	agnostic	Musculoskeletal
	INJ024	Sprains and strains, initial encounter	S4382XA	Sprain of other specified parts of left shoulder girdle, initial encounter	sprains and strains	0	1	agnostic	Musculoskeletal
	INJ061	Sprains and strains, subsequent encounter	S4382XD	Sprain of other specified parts of left shoulder girdle, subsequent encounter	sprains and strains	0	1	agnostic	Musculoskeletal
	INJ073	Injury, sequela	S4382XS	Sprain of other specified parts of left shoulder girdle, sequela	injury, sequela	0	1	agnostic	Musculoskeletal
	INJ024	Sprains and strains, initial encounter	S4390XA	Sprain of unspecified parts of unspecified shoulder girdle, initial encounter	sprains and strains	0	1	agnostic	Musculoskeletal
	INJ061	Sprains and strains, subsequent encounter	S4390XD	Sprain of unspecified parts of unspecified shoulder girdle, subsequent encounter	sprains and strains	0	1	agnostic	Musculoskeletal
	INJ073	Injury, sequela	S4390XS	Sprain of unspecified parts of unspecified shoulder girdle, sequela	injury, sequela	0	1	agnostic	Musculoskeletal
	INJ024	Sprains and strains, initial encounter	S4391XA	Sprain of unspecified parts of right shoulder girdle, initial encounter	sprains and strains	0	1	agnostic	Musculoskeletal
	INJ061	Sprains and strains, subsequent encounter	S4391XD	Sprain of unspecified parts of right shoulder girdle, subsequent encounter	sprains and strains	0	1	agnostic	Musculoskeletal
	INJ073	Injury, sequela	S4391XS	Sprain of unspecified parts of right shoulder girdle, sequela	injury, sequela	0	1	agnostic	Musculoskeletal
	INJ024	Sprains and strains, initial encounter	S4392XA	Sprain of unspecified parts of left shoulder girdle, initial encounter	sprains and strains	0	1	agnostic	Musculoskeletal
	INJ061	Sprains and strains, subsequent encounter	S4392XD	Sprain of unspecified parts of left shoulder girdle, subsequent encounter	sprains and strains	0	1	agnostic	Musculoskeletal
	INJ073	Injury, sequela	S4392XS	Sprain of unspecified parts of left shoulder girdle, sequela	injury, sequela	0	1	agnostic	Musculoskeletal
	INJ025	Injury to nerves, muscles and tendons, initial encounter	S4400XA	Injury of ulnar nerve at upper arm level, unspecified arm, initial encounter	injury to nerves, muscles and tendons	0	1	agnostic	Musculoskeletal
	INJ062	Injury to nerves, muscles and tendons, subsequent encounter	S4400XD	Injury of ulnar nerve at upper arm level, unspecified arm, subsequent encounter	injury to nerves, muscles and tendons	0	1	agnostic	Musculoskeletal
	INJ073	Injury, sequela	S4400XS	Injury of ulnar nerve at upper arm level, unspecified arm, sequela	injury, sequela	0	1	agnostic	Musculoskeletal
	INJ025	Injury to nerves, muscles and tendons, initial encounter	S4401XA	Injury of ulnar nerve at upper arm level, right arm, initial encounter	injury to nerves, muscles and tendons	0	1	agnostic	Musculoskeletal
	INJ062	Injury to nerves, muscles and tendons, subsequent encounter	S4401XD	Injury of ulnar nerve at upper arm level, right arm, subsequent encounter	injury to nerves, muscles and tendons	0	1	agnostic	Musculoskeletal
	INJ073	Injury, sequela	S4401XS	Injury of ulnar nerve at upper arm level, right arm, sequela	injury, sequela	0	1	agnostic	Musculoskeletal
	INJ025	Injury to nerves, muscles and tendons, initial encounter	S4402XA	Injury of ulnar nerve at upper arm level, left arm, initial encounter	injury to nerves, muscles and tendons	0	1	agnostic	Musculoskeletal
	INJ062	Injury to nerves, muscles and tendons, subsequent encounter	S4402XD	Injury of ulnar nerve at upper arm level, left arm, subsequent encounter	injury to nerves, muscles and tendons	0	1	agnostic	Musculoskeletal
	INJ073	Injury, sequela	S4402XS	Injury of ulnar nerve at upper arm level, left arm, sequela	injury, sequela	0	1	agnostic	Musculoskeletal
	INJ025	Injury to nerves, muscles and tendons, initial encounter	S4410XA	Injury of median nerve at upper arm level, unspecified arm, initial encounter	injury to nerves, muscles and tendons	0	1	agnostic	Musculoskeletal
	INJ062	Injury to nerves, muscles and tendons, subsequent encounter	S4410XD	Injury of median nerve at upper arm level, unspecified arm, subsequent encounter	injury to nerves, muscles and tendons	0	1	agnostic	Musculoskeletal
	INJ073	Injury, sequela	S4410XS	Injury of median nerve at upper arm level, unspecified arm, sequela	injury, sequela	0	1	agnostic	Musculoskeletal
	INJ025	Injury to nerves, muscles and tendons, initial encounter	S4411XA	Injury of median nerve at upper arm level, right arm, initial encounter	injury to nerves, muscles and tendons	0	1	agnostic	Musculoskeletal
	INJ062	Injury to nerves, muscles and tendons, subsequent encounter	S4411XD	Injury of median nerve at upper arm level, right arm, subsequent encounter	injury to nerves, muscles and tendons	0	1	agnostic	Musculoskeletal
	INJ073	Injury, sequela	S4411XS	Injury of median nerve at upper arm level, right arm, sequela	injury, sequela	0	1	agnostic	Musculoskeletal
	INJ025	Injury to nerves, muscles and tendons, initial encounter	S4412XA	Injury of median nerve at upper arm level, left arm, initial encounter	injury to nerves, muscles and tendons	0	1	agnostic	Musculoskeletal
	INJ062	Injury to nerves, muscles and tendons, subsequent encounter	S4412XD	Injury of median nerve at upper arm level, left arm, subsequent encounter	injury to nerves, muscles and tendons	0	1	agnostic	Musculoskeletal
	INJ073	Injury, sequela	S4412XS	Injury of median nerve at upper arm level, left arm, sequela	injury, sequela	0	1	agnostic	Musculoskeletal
	INJ025	Injury to nerves, muscles and tendons, initial encounter	S4420XA	Injury of radial nerve at upper arm level, unspecified arm, initial encounter	injury to nerves, muscles and tendons	0	1	agnostic	Musculoskeletal
	INJ062	Injury to nerves, muscles and tendons, subsequent encounter	S4420XD	Injury of radial nerve at upper arm level, unspecified arm, subsequent encounter	injury to nerves, muscles and tendons	0	1	agnostic	Musculoskeletal
	INJ073	Injury, sequela	S4420XS	Injury of radial nerve at upper arm level, unspecified arm, sequela	injury, sequela	0	1	agnostic	Musculoskeletal
	INJ025	Injury to nerves, muscles and tendons, initial encounter	S4421XA	Injury of radial nerve at upper arm level, right arm, initial encounter	injury to nerves, muscles and tendons	0	1	agnostic	Musculoskeletal
	INJ062	Injury to nerves, muscles and tendons, subsequent encounter	S4421XD	Injury of radial nerve at upper arm level, right arm, subsequent encounter	injury to nerves, muscles and tendons	0	1	agnostic	Musculoskeletal
	INJ073	Injury, sequela	S4421XS	Injury of radial nerve at upper arm level, right arm, sequela	injury, sequela	0	1	agnostic	Musculoskeletal
	INJ025	Injury to nerves, muscles and tendons, initial encounter	S4422XA	Injury of radial nerve at upper arm level, left arm, initial encounter	injury to nerves, muscles and tendons	0	1	agnostic	Musculoskeletal
	INJ062	Injury to nerves, muscles and tendons, subsequent encounter	S4422XD	Injury of radial nerve at upper arm level, left arm, subsequent encounter	injury to nerves, muscles and tendons	0	1	agnostic	Musculoskeletal
	INJ073	Injury, sequela	S4422XS	Injury of radial nerve at upper arm level, left arm, sequela	injury, sequela	0	1	agnostic	Musculoskeletal
	INJ025	Injury to nerves, muscles and tendons, initial encounter	S4430XA	Injury of axillary nerve, unspecified arm, initial encounter	injury to nerves, muscles and tendons	0	1	agnostic	Musculoskeletal
	INJ062	Injury to nerves, muscles and tendons, subsequent encounter	S4430XD	Injury of axillary nerve, unspecified arm, subsequent encounter	injury to nerves, muscles and tendons	0	1	agnostic	Musculoskeletal
	INJ073	Injury, sequela	S4430XS	Injury of axillary nerve, unspecified arm, sequela	injury, sequela	0	1	agnostic	Musculoskeletal
	INJ025	Injury to nerves, muscles and tendons, initial encounter	S4431XA	Injury of axillary nerve, right arm, initial encounter	injury to nerves, muscles and tendons	0	1	agnostic	Musculoskeletal
	INJ062	Injury to nerves, muscles and tendons, subsequent encounter	S4431XD	Injury of axillary nerve, right arm, subsequent encounter	injury to nerves, muscles and tendons	0	1	agnostic	Musculoskeletal
	INJ073	Injury, sequela	S4431XS	Injury of axillary nerve, right arm, sequela	injury, sequela	0	1	agnostic	Musculoskeletal
	INJ025	Injury to nerves, muscles and tendons, initial encounter	S4432XA	Injury of axillary nerve, left arm, initial encounter	injury to nerves, muscles and tendons	0	1	agnostic	Musculoskeletal
	INJ062	Injury to nerves, muscles and tendons, subsequent encounter	S4432XD	Injury of axillary nerve, left arm, subsequent encounter	injury to nerves, muscles and tendons	0	1	agnostic	Musculoskeletal
	INJ073	Injury, sequela	S4432XS	Injury of axillary nerve, left arm, sequela	injury, sequela	0	1	agnostic	Musculoskeletal
	INJ025	Injury to nerves, muscles and tendons, initial encounter	S4440XA	Injury of musculocutaneous nerve, unspecified arm, initial encounter	injury to nerves, muscles and tendons	0	1	agnostic	Musculoskeletal
	INJ062	Injury to nerves, muscles and tendons, subsequent encounter	S4440XD	Injury of musculocutaneous nerve, unspecified arm, subsequent encounter	injury to nerves, muscles and tendons	0	1	agnostic	Musculoskeletal
	INJ073	Injury, sequela	S4440XS	Injury of musculocutaneous nerve, unspecified arm, sequela	injury, sequela	0	1	agnostic	Musculoskeletal
	INJ025	Injury to nerves, muscles and tendons, initial encounter	S4441XA	Injury of musculocutaneous nerve, right arm, initial encounter	injury to nerves, muscles and tendons	0	1	agnostic	Musculoskeletal
	INJ062	Injury to nerves, muscles and tendons, subsequent encounter	S4441XD	Injury of musculocutaneous nerve, right arm, subsequent encounter	injury to nerves, muscles and tendons	0	1	agnostic	Musculoskeletal
	INJ073	Injury, sequela	S4441XS	Injury of musculocutaneous nerve, right arm, sequela	injury, sequela	0	1	agnostic	Musculoskeletal
	INJ025	Injury to nerves, muscles and tendons, initial encounter	S4442XA	Injury of musculocutaneous nerve, left arm, initial encounter	injury to nerves, muscles and tendons	0	1	agnostic	Musculoskeletal
	INJ062	Injury to nerves, muscles and tendons, subsequent encounter	S4442XD	Injury of musculocutaneous nerve, left arm, subsequent encounter	injury to nerves, muscles and tendons	0	1	agnostic	Musculoskeletal
	INJ073	Injury, sequela	S4442XS	Injury of musculocutaneous nerve, left arm, sequela	injury, sequela	0	1	agnostic	Musculoskeletal
	INJ025	Injury to nerves, muscles and tendons, initial encounter	S4450XA	Injury of cutaneous sensory nerve at shoulder and upper arm level, unspecified arm, initial encounter	injury to nerves, muscles and tendons	0	1	agnostic	Musculoskeletal
	INJ062	Injury to nerves, muscles and tendons, subsequent encounter	S4450XD	Injury of cutaneous sensory nerve at shoulder and upper arm level, unspecified arm, subsequent encounter	injury to nerves, muscles and tendons	0	1	agnostic	Musculoskeletal
	INJ073	Injury, sequela	S4450XS	Injury of cutaneous sensory nerve at shoulder and upper arm level, unspecified arm, sequela	injury, sequela	0	1	agnostic	Musculoskeletal
	INJ025	Injury to nerves, muscles and tendons, initial encounter	S4451XA	Injury of cutaneous sensory nerve at shoulder and upper arm level, right arm, initial encounter	injury to nerves, muscles and tendons	0	1	agnostic	Musculoskeletal
	INJ062	Injury to nerves, muscles and tendons, subsequent encounter	S4451XD	Injury of cutaneous sensory nerve at shoulder and upper arm level, right arm, subsequent encounter	injury to nerves, muscles and tendons	0	1	agnostic	Musculoskeletal
	INJ073	Injury, sequela	S4451XS	Injury of cutaneous sensory nerve at shoulder and upper arm level, right arm, sequela	injury, sequela	0	1	agnostic	Musculoskeletal
	INJ025	Injury to nerves, muscles and tendons, initial encounter	S4452XA	Injury of cutaneous sensory nerve at shoulder and upper arm level, left arm, initial encounter	injury to nerves, muscles and tendons	0	1	agnostic	Musculoskeletal
	INJ062	Injury to nerves, muscles and tendons, subsequent encounter	S4452XD	Injury of cutaneous sensory nerve at shoulder and upper arm level, left arm, subsequent encounter	injury to nerves, muscles and tendons	0	1	agnostic	Musculoskeletal
	INJ073	Injury, sequela	S4452XS	Injury of cutaneous sensory nerve at shoulder and upper arm level, left arm, sequela	injury, sequela	0	1	agnostic	Musculoskeletal
	INJ025	Injury to nerves, muscles and tendons, initial encounter	S448X1A	Injury of other nerves at shoulder and upper arm level, right arm, initial encounter	injury to nerves, muscles and tendons	0	1	agnostic	Musculoskeletal
	INJ062	Injury to nerves, muscles and tendons, subsequent encounter	S448X1D	Injury of other nerves at shoulder and upper arm level, right arm, subsequent encounter	injury to nerves, muscles and tendons	0	1	agnostic	Musculoskeletal
	INJ073	Injury, sequela	S448X1S	Injury of other nerves at shoulder and upper arm level, right arm, sequela	injury, sequela	0	1	agnostic	Musculoskeletal
	INJ025	Injury to nerves, muscles and tendons, initial encounter	S448X2A	Injury of other nerves at shoulder and upper arm level, left arm, initial encounter	injury to nerves, muscles and tendons	0	1	agnostic	Musculoskeletal
	INJ062	Injury to nerves, muscles and tendons, subsequent encounter	S448X2D	Injury of other nerves at shoulder and upper arm level, left arm, subsequent encounter	injury to nerves, muscles and tendons	0	1	agnostic	Musculoskeletal
	INJ073	Injury, sequela	S448X2S	Injury of other nerves at shoulder and upper arm level, left arm, sequela	injury, sequela	0	1	agnostic	Musculoskeletal
	INJ025	Injury to nerves, muscles and tendons, initial encounter	S448X9A	Injury of other nerves at shoulder and upper arm level, unspecified arm, initial encounter	injury to nerves, muscles and tendons	0	1	agnostic	Musculoskeletal
	INJ062	Injury to nerves, muscles and tendons, subsequent encounter	S448X9D	Injury of other nerves at shoulder and upper arm level, unspecified arm, subsequent encounter	injury to nerves, muscles and tendons	0	1	agnostic	Musculoskeletal
	INJ073	Injury, sequela	S448X9S	Injury of other nerves at shoulder and upper arm level, unspecified arm, sequela	injury, sequela	0	1	agnostic	Musculoskeletal
	INJ025	Injury to nerves, muscles and tendons, initial encounter	S4490XA	Injury of unspecified nerve at shoulder and upper arm level, unspecified arm, initial encounter	injury to nerves, muscles and tendons	0	1	agnostic	Musculoskeletal
	INJ062	Injury to nerves, muscles and tendons, subsequent encounter	S4490XD	Injury of unspecified nerve at shoulder and upper arm level, unspecified arm, subsequent encounter	injury to nerves, muscles and tendons	0	1	agnostic	Musculoskeletal
	INJ073	Injury, sequela	S4490XS	Injury of unspecified nerve at shoulder and upper arm level, unspecified arm, sequela	injury, sequela	0	1	agnostic	Musculoskeletal
	INJ025	Injury to nerves, muscles and tendons, initial encounter	S4491XA	Injury of unspecified nerve at shoulder and upper arm level, right arm, initial encounter	injury to nerves, muscles and tendons	0	1	agnostic	Musculoskeletal
	INJ062	Injury to nerves, muscles and tendons, subsequent encounter	S4491XD	Injury of unspecified nerve at shoulder and upper arm level, right arm, subsequent encounter	injury to nerves, muscles and tendons	0	1	agnostic	Musculoskeletal
	INJ073	Injury, sequela	S4491XS	Injury of unspecified nerve at shoulder and upper arm level, right arm, sequela	injury, sequela	0	1	agnostic	Musculoskeletal
	INJ025	Injury to nerves, muscles and tendons, initial encounter	S4492XA	Injury of unspecified nerve at shoulder and upper arm level, left arm, initial encounter	injury to nerves, muscles and tendons	0	1	agnostic	Musculoskeletal
	INJ062	Injury to nerves, muscles and tendons, subsequent encounter	S4492XD	Injury of unspecified nerve at shoulder and upper arm level, left arm, subsequent encounter	injury to nerves, muscles and tendons	0	1	agnostic	Musculoskeletal
	INJ073	Injury, sequela	S4492XS	Injury of unspecified nerve at shoulder and upper arm level, left arm, sequela	injury, sequela	0	1	agnostic	Musculoskeletal
	INJ016	Injury to blood vessels, initial encounter	S45001A	Unspecified injury of axillary artery, right side, initial encounter	injury to blood vessels	0	1	agnostic	Cardiovascular
	INJ053	Injury to blood vessels, subsequent encounter	S45001D	Unspecified injury of axillary artery, right side, subsequent encounter	injury to blood vessels	0	1	agnostic	Cardiovascular
	INJ073	Injury, sequela	S45001S	Unspecified injury of axillary artery, right side, sequela	injury, sequela	0	1	agnostic	Musculoskeletal
	INJ016	Injury to blood vessels, initial encounter	S45002A	Unspecified injury of axillary artery, left side, initial encounter	injury to blood vessels	0	1	agnostic	Cardiovascular
	INJ053	Injury to blood vessels, subsequent encounter	S45002D	Unspecified injury of axillary artery, left side, subsequent encounter	injury to blood vessels	0	1	agnostic	Cardiovascular
	INJ073	Injury, sequela	S45002S	Unspecified injury of axillary artery, left side, sequela	injury, sequela	0	1	agnostic	Musculoskeletal
	INJ016	Injury to blood vessels, initial encounter	S45009A	Unspecified injury of axillary artery, unspecified side, initial encounter	injury to blood vessels	0	1	agnostic	Cardiovascular
	INJ053	Injury to blood vessels, subsequent encounter	S45009D	Unspecified injury of axillary artery, unspecified side, subsequent encounter	injury to blood vessels	0	1	agnostic	Cardiovascular
	INJ073	Injury, sequela	S45009S	Unspecified injury of axillary artery, unspecified side, sequela	injury, sequela	0	1	agnostic	Musculoskeletal
	INJ016	Injury to blood vessels, initial encounter	S45011A	Laceration of axillary artery, right side, initial encounter	injury to blood vessels	0	1	agnostic	Cardiovascular
	INJ053	Injury to blood vessels, subsequent encounter	S45011D	Laceration of axillary artery, right side, subsequent encounter	injury to blood vessels	0	1	agnostic	Cardiovascular
	INJ073	Injury, sequela	S45011S	Laceration of axillary artery, right side, sequela	injury, sequela	0	1	agnostic	Musculoskeletal
	INJ016	Injury to blood vessels, initial encounter	S45012A	Laceration of axillary artery, left side, initial encounter	injury to blood vessels	0	1	agnostic	Cardiovascular
	INJ053	Injury to blood vessels, subsequent encounter	S45012D	Laceration of axillary artery, left side, subsequent encounter	injury to blood vessels	0	1	agnostic	Cardiovascular
	INJ073	Injury, sequela	S45012S	Laceration of axillary artery, left side, sequela	injury, sequela	0	1	agnostic	Musculoskeletal
	INJ016	Injury to blood vessels, initial encounter	S45019A	Laceration of axillary artery, unspecified side, initial encounter	injury to blood vessels	0	1	agnostic	Cardiovascular
	INJ053	Injury to blood vessels, subsequent encounter	S45019D	Laceration of axillary artery, unspecified side, subsequent encounter	injury to blood vessels	0	1	agnostic	Cardiovascular
	INJ073	Injury, sequela	S45019S	Laceration of axillary artery, unspecified side, sequela	injury, sequela	0	1	agnostic	Musculoskeletal
	INJ016	Injury to blood vessels, initial encounter	S45091A	Other specified injury of axillary artery, right side, initial encounter	injury to blood vessels	0	1	agnostic	Cardiovascular
	INJ053	Injury to blood vessels, subsequent encounter	S45091D	Other specified injury of axillary artery, right side, subsequent encounter	injury to blood vessels	0	1	agnostic	Cardiovascular
	INJ073	Injury, sequela	S45091S	Other specified injury of axillary artery, right side, sequela	injury, sequela	0	1	agnostic	Musculoskeletal
	INJ016	Injury to blood vessels, initial encounter	S45092A	Other specified injury of axillary artery, left side, initial encounter	injury to blood vessels	0	1	agnostic	Cardiovascular
	INJ053	Injury to blood vessels, subsequent encounter	S45092D	Other specified injury of axillary artery, left side, subsequent encounter	injury to blood vessels	0	1	agnostic	Cardiovascular
	INJ073	Injury, sequela	S45092S	Other specified injury of axillary artery, left side, sequela	injury, sequela	0	1	agnostic	Musculoskeletal
	INJ016	Injury to blood vessels, initial encounter	S45099A	Other specified injury of axillary artery, unspecified side, initial encounter	injury to blood vessels	0	1	agnostic	Cardiovascular
	INJ053	Injury to blood vessels, subsequent encounter	S45099D	Other specified injury of axillary artery, unspecified side, subsequent encounter	injury to blood vessels	0	1	agnostic	Cardiovascular
	INJ073	Injury, sequela	S45099S	Other specified injury of axillary artery, unspecified side, sequela	injury, sequela	0	1	agnostic	Musculoskeletal
	INJ016	Injury to blood vessels, initial encounter	S45101A	Unspecified injury of brachial artery, right side, initial encounter	injury to blood vessels	0	1	agnostic	Cardiovascular
	INJ053	Injury to blood vessels, subsequent encounter	S45101D	Unspecified injury of brachial artery, right side, subsequent encounter	injury to blood vessels	0	1	agnostic	Cardiovascular
	INJ073	Injury, sequela	S45101S	Unspecified injury of brachial artery, right side, sequela	injury, sequela	0	1	agnostic	Musculoskeletal
	INJ016	Injury to blood vessels, initial encounter	S45102A	Unspecified injury of brachial artery, left side, initial encounter	injury to blood vessels	0	1	agnostic	Cardiovascular
	INJ053	Injury to blood vessels, subsequent encounter	S45102D	Unspecified injury of brachial artery, left side, subsequent encounter	injury to blood vessels	0	1	agnostic	Cardiovascular
	INJ073	Injury, sequela	S45102S	Unspecified injury of brachial artery, left side, sequela	injury, sequela	0	1	agnostic	Musculoskeletal
	INJ016	Injury to blood vessels, initial encounter	S45109A	Unspecified injury of brachial artery, unspecified side, initial encounter	injury to blood vessels	0	1	agnostic	Cardiovascular
	INJ053	Injury to blood vessels, subsequent encounter	S45109D	Unspecified injury of brachial artery, unspecified side, subsequent encounter	injury to blood vessels	0	1	agnostic	Cardiovascular
	INJ073	Injury, sequela	S45109S	Unspecified injury of brachial artery, unspecified side, sequela	injury, sequela	0	1	agnostic	Musculoskeletal
	INJ016	Injury to blood vessels, initial encounter	S45111A	Laceration of brachial artery, right side, initial encounter	injury to blood vessels	0	1	agnostic	Cardiovascular
	INJ053	Injury to blood vessels, subsequent encounter	S45111D	Laceration of brachial artery, right side, subsequent encounter	injury to blood vessels	0	1	agnostic	Cardiovascular
	INJ073	Injury, sequela	S45111S	Laceration of brachial artery, right side, sequela	injury, sequela	0	1	agnostic	Musculoskeletal
	INJ016	Injury to blood vessels, initial encounter	S45112A	Laceration of brachial artery, left side, initial encounter	injury to blood vessels	0	1	agnostic	Cardiovascular
	INJ053	Injury to blood vessels, subsequent encounter	S45112D	Laceration of brachial artery, left side, subsequent encounter	injury to blood vessels	0	1	agnostic	Cardiovascular
	INJ073	Injury, sequela	S45112S	Laceration of brachial artery, left side, sequela	injury, sequela	0	1	agnostic	Musculoskeletal
	INJ016	Injury to blood vessels, initial encounter	S45119A	Laceration of brachial artery, unspecified side, initial encounter	injury to blood vessels	0	1	agnostic	Cardiovascular
	INJ053	Injury to blood vessels, subsequent encounter	S45119D	Laceration of brachial artery, unspecified side, subsequent encounter	injury to blood vessels	0	1	agnostic	Cardiovascular
	INJ073	Injury, sequela	S45119S	Laceration of brachial artery, unspecified side, sequela	injury, sequela	0	1	agnostic	Musculoskeletal
	INJ016	Injury to blood vessels, initial encounter	S45191A	Other specified injury of brachial artery, right side, initial encounter	injury to blood vessels	0	1	agnostic	Cardiovascular
	INJ053	Injury to blood vessels, subsequent encounter	S45191D	Other specified injury of brachial artery, right side, subsequent encounter	injury to blood vessels	0	1	agnostic	Cardiovascular
	INJ073	Injury, sequela	S45191S	Other specified injury of brachial artery, right side, sequela	injury, sequela	0	1	agnostic	Musculoskeletal
	INJ016	Injury to blood vessels, initial encounter	S45192A	Other specified injury of brachial artery, left side, initial encounter	injury to blood vessels	0	1	agnostic	Cardiovascular
	INJ053	Injury to blood vessels, subsequent encounter	S45192D	Other specified injury of brachial artery, left side, subsequent encounter	injury to blood vessels	0	1	agnostic	Cardiovascular
	INJ073	Injury, sequela	S45192S	Other specified injury of brachial artery, left side, sequela	injury, sequela	0	1	agnostic	Musculoskeletal
	INJ016	Injury to blood vessels, initial encounter	S45199A	Other specified injury of brachial artery, unspecified side, initial encounter	injury to blood vessels	0	1	agnostic	Cardiovascular
	INJ053	Injury to blood vessels, subsequent encounter	S45199D	Other specified injury of brachial artery, unspecified side, subsequent encounter	injury to blood vessels	0	1	agnostic	Cardiovascular
	INJ073	Injury, sequela	S45199S	Other specified injury of brachial artery, unspecified side, sequela	injury, sequela	0	1	agnostic	Musculoskeletal
	INJ016	Injury to blood vessels, initial encounter	S45201A	Unspecified injury of axillary or brachial vein, right side, initial encounter	injury to blood vessels	0	1	agnostic	Cardiovascular
	INJ053	Injury to blood vessels, subsequent encounter	S45201D	Unspecified injury of axillary or brachial vein, right side, subsequent encounter	injury to blood vessels	0	1	agnostic	Cardiovascular
	INJ073	Injury, sequela	S45201S	Unspecified injury of axillary or brachial vein, right side, sequela	injury, sequela	0	1	agnostic	Musculoskeletal
	INJ016	Injury to blood vessels, initial encounter	S45202A	Unspecified injury of axillary or brachial vein, left side, initial encounter	injury to blood vessels	0	1	agnostic	Cardiovascular
	INJ053	Injury to blood vessels, subsequent encounter	S45202D	Unspecified injury of axillary or brachial vein, left side, subsequent encounter	injury to blood vessels	0	1	agnostic	Cardiovascular
	INJ073	Injury, sequela	S45202S	Unspecified injury of axillary or brachial vein, left side, sequela	injury, sequela	0	1	agnostic	Musculoskeletal
	INJ016	Injury to blood vessels, initial encounter	S45209A	Unspecified injury of axillary or brachial vein, unspecified side, initial encounter	injury to blood vessels	0	1	agnostic	Cardiovascular
	INJ053	Injury to blood vessels, subsequent encounter	S45209D	Unspecified injury of axillary or brachial vein, unspecified side, subsequent encounter	injury to blood vessels	0	1	agnostic	Cardiovascular
	INJ073	Injury, sequela	S45209S	Unspecified injury of axillary or brachial vein, unspecified side, sequela	injury, sequela	0	1	agnostic	Musculoskeletal
	INJ016	Injury to blood vessels, initial encounter	S45211A	Laceration of axillary or brachial vein, right side, initial encounter	injury to blood vessels	0	1	agnostic	Cardiovascular
	INJ053	Injury to blood vessels, subsequent encounter	S45211D	Laceration of axillary or brachial vein, right side, subsequent encounter	injury to blood vessels	0	1	agnostic	Cardiovascular
	INJ073	Injury, sequela	S45211S	Laceration of axillary or brachial vein, right side, sequela	injury, sequela	0	1	agnostic	Musculoskeletal
	INJ016	Injury to blood vessels, initial encounter	S45212A	Laceration of axillary or brachial vein, left side, initial encounter	injury to blood vessels	0	1	agnostic	Cardiovascular
	INJ053	Injury to blood vessels, subsequent encounter	S45212D	Laceration of axillary or brachial vein, left side, subsequent encounter	injury to blood vessels	0	1	agnostic	Cardiovascular
	INJ073	Injury, sequela	S45212S	Laceration of axillary or brachial vein, left side, sequela	injury, sequela	0	1	agnostic	Musculoskeletal
	INJ016	Injury to blood vessels, initial encounter	S45219A	Laceration of axillary or brachial vein, unspecified side, initial encounter	injury to blood vessels	0	1	agnostic	Cardiovascular
	INJ053	Injury to blood vessels, subsequent encounter	S45219D	Laceration of axillary or brachial vein, unspecified side, subsequent encounter	injury to blood vessels	0	1	agnostic	Cardiovascular
	INJ073	Injury, sequela	S45219S	Laceration of axillary or brachial vein, unspecified side, sequela	injury, sequela	0	1	agnostic	Musculoskeletal
	INJ016	Injury to blood vessels, initial encounter	S45291A	Other specified injury of axillary or brachial vein, right side, initial encounter	injury to blood vessels	0	1	agnostic	Cardiovascular
	INJ053	Injury to blood vessels, subsequent encounter	S45291D	Other specified injury of axillary or brachial vein, right side, subsequent encounter	injury to blood vessels	0	1	agnostic	Cardiovascular
	INJ073	Injury, sequela	S45291S	Other specified injury of axillary or brachial vein, right side, sequela	injury, sequela	0	1	agnostic	Musculoskeletal
	INJ016	Injury to blood vessels, initial encounter	S45292A	Other specified injury of axillary or brachial vein, left side, initial encounter	injury to blood vessels	0	1	agnostic	Cardiovascular
	INJ053	Injury to blood vessels, subsequent encounter	S45292D	Other specified injury of axillary or brachial vein, left side, subsequent encounter	injury to blood vessels	0	1	agnostic	Cardiovascular
	INJ073	Injury, sequela	S45292S	Other specified injury of axillary or brachial vein, left side, sequela	injury, sequela	0	1	agnostic	Musculoskeletal
	INJ016	Injury to blood vessels, initial encounter	S45299A	Other specified injury of axillary or brachial vein, unspecified side, initial encounter	injury to blood vessels	0	1	agnostic	Cardiovascular
	INJ053	Injury to blood vessels, subsequent encounter	S45299D	Other specified injury of axillary or brachial vein, unspecified side, subsequent encounter	injury to blood vessels	0	1	agnostic	Cardiovascular
	INJ073	Injury, sequela	S45299S	Other specified injury of axillary or brachial vein, unspecified side, sequela	injury, sequela	0	1	agnostic	Musculoskeletal
	INJ016	Injury to blood vessels, initial encounter	S45301A	Unspecified injury of superficial vein at shoulder and upper arm level, right arm, initial encounter	injury to blood vessels	0	1	agnostic	Cardiovascular
	INJ053	Injury to blood vessels, subsequent encounter	S45301D	Unspecified injury of superficial vein at shoulder and upper arm level, right arm, subsequent encounter	injury to blood vessels	0	1	agnostic	Cardiovascular
	INJ073	Injury, sequela	S45301S	Unspecified injury of superficial vein at shoulder and upper arm level, right arm, sequela	injury, sequela	0	1	agnostic	Musculoskeletal
	INJ016	Injury to blood vessels, initial encounter	S45302A	Unspecified injury of superficial vein at shoulder and upper arm level, left arm, initial encounter	injury to blood vessels	0	1	agnostic	Cardiovascular
	INJ053	Injury to blood vessels, subsequent encounter	S45302D	Unspecified injury of superficial vein at shoulder and upper arm level, left arm, subsequent encounter	injury to blood vessels	0	1	agnostic	Cardiovascular
	INJ073	Injury, sequela	S45302S	Unspecified injury of superficial vein at shoulder and upper arm level, left arm, sequela	injury, sequela	0	1	agnostic	Musculoskeletal
	INJ016	Injury to blood vessels, initial encounter	S45309A	Unspecified injury of superficial vein at shoulder and upper arm level, unspecified arm, initial encounter	injury to blood vessels	0	1	agnostic	Cardiovascular
	INJ053	Injury to blood vessels, subsequent encounter	S45309D	Unspecified injury of superficial vein at shoulder and upper arm level, unspecified arm, subsequent encounter	injury to blood vessels	0	1	agnostic	Cardiovascular
	INJ073	Injury, sequela	S45309S	Unspecified injury of superficial vein at shoulder and upper arm level, unspecified arm, sequela	injury, sequela	0	1	agnostic	Musculoskeletal
	INJ016	Injury to blood vessels, initial encounter	S45311A	Laceration of superficial vein at shoulder and upper arm level, right arm, initial encounter	injury to blood vessels	0	1	agnostic	Cardiovascular
	INJ053	Injury to blood vessels, subsequent encounter	S45311D	Laceration of superficial vein at shoulder and upper arm level, right arm, subsequent encounter	injury to blood vessels	0	1	agnostic	Cardiovascular
	INJ073	Injury, sequela	S45311S	Laceration of superficial vein at shoulder and upper arm level, right arm, sequela	injury, sequela	0	1	agnostic	Musculoskeletal
	INJ016	Injury to blood vessels, initial encounter	S45312A	Laceration of superficial vein at shoulder and upper arm level, left arm, initial encounter	injury to blood vessels	0	1	agnostic	Cardiovascular
	INJ053	Injury to blood vessels, subsequent encounter	S45312D	Laceration of superficial vein at shoulder and upper arm level, left arm, subsequent encounter	injury to blood vessels	0	1	agnostic	Cardiovascular
	INJ073	Injury, sequela	S45312S	Laceration of superficial vein at shoulder and upper arm level, left arm, sequela	injury, sequela	0	1	agnostic	Musculoskeletal
	INJ016	Injury to blood vessels, initial encounter	S45319A	Laceration of superficial vein at shoulder and upper arm level, unspecified arm, initial encounter	injury to blood vessels	0	1	agnostic	Cardiovascular
	INJ053	Injury to blood vessels, subsequent encounter	S45319D	Laceration of superficial vein at shoulder and upper arm level, unspecified arm, subsequent encounter	injury to blood vessels	0	1	agnostic	Cardiovascular
	INJ073	Injury, sequela	S45319S	Laceration of superficial vein at shoulder and upper arm level, unspecified arm, sequela	injury, sequela	0	1	agnostic	Musculoskeletal
	INJ016	Injury to blood vessels, initial encounter	S45391A	Other specified injury of superficial vein at shoulder and upper arm level, right arm, initial encounter	injury to blood vessels	0	1	agnostic	Cardiovascular
	INJ053	Injury to blood vessels, subsequent encounter	S45391D	Other specified injury of superficial vein at shoulder and upper arm level, right arm, subsequent encounter	injury to blood vessels	0	1	agnostic	Cardiovascular
	INJ073	Injury, sequela	S45391S	Other specified injury of superficial vein at shoulder and upper arm level, right arm, sequela	injury, sequela	0	1	agnostic	Musculoskeletal
	INJ016	Injury to blood vessels, initial encounter	S45392A	Other specified injury of superficial vein at shoulder and upper arm level, left arm, initial encounter	injury to blood vessels	0	1	agnostic	Cardiovascular
	INJ053	Injury to blood vessels, subsequent encounter	S45392D	Other specified injury of superficial vein at shoulder and upper arm level, left arm, subsequent encounter	injury to blood vessels	0	1	agnostic	Cardiovascular
	INJ073	Injury, sequela	S45392S	Other specified injury of superficial vein at shoulder and upper arm level, left arm, sequela	injury, sequela	0	1	agnostic	Musculoskeletal
	INJ016	Injury to blood vessels, initial encounter	S45399A	Other specified injury of superficial vein at shoulder and upper arm level, unspecified arm, initial encounter	injury to blood vessels	0	1	agnostic	Cardiovascular
	INJ053	Injury to blood vessels, subsequent encounter	S45399D	Other specified injury of superficial vein at shoulder and upper arm level, unspecified arm, subsequent encounter	injury to blood vessels	0	1	agnostic	Cardiovascular
	INJ073	Injury, sequela	S45399S	Other specified injury of superficial vein at shoulder and upper arm level, unspecified arm, sequela	injury, sequela	0	1	agnostic	Musculoskeletal
	INJ016	Injury to blood vessels, initial encounter	S45801A	Unspecified injury of other specified blood vessels at shoulder and upper arm level, right arm, initial encounter	injury to blood vessels	0	1	agnostic	Cardiovascular
	INJ053	Injury to blood vessels, subsequent encounter	S45801D	Unspecified injury of other specified blood vessels at shoulder and upper arm level, right arm, subsequent encounter	injury to blood vessels	0	1	agnostic	Cardiovascular
	INJ073	Injury, sequela	S45801S	Unspecified injury of other specified blood vessels at shoulder and upper arm level, right arm, sequela	injury, sequela	0	1	agnostic	Musculoskeletal
	INJ016	Injury to blood vessels, initial encounter	S45802A	Unspecified injury of other specified blood vessels at shoulder and upper arm level, left arm, initial encounter	injury to blood vessels	0	1	agnostic	Cardiovascular
	INJ053	Injury to blood vessels, subsequent encounter	S45802D	Unspecified injury of other specified blood vessels at shoulder and upper arm level, left arm, subsequent encounter	injury to blood vessels	0	1	agnostic	Cardiovascular
	INJ073	Injury, sequela	S45802S	Unspecified injury of other specified blood vessels at shoulder and upper arm level, left arm, sequela	injury, sequela	0	1	agnostic	Musculoskeletal
	INJ016	Injury to blood vessels, initial encounter	S45809A	Unspecified injury of other specified blood vessels at shoulder and upper arm level, unspecified arm, initial encounter	injury to blood vessels	0	1	agnostic	Cardiovascular
	INJ053	Injury to blood vessels, subsequent encounter	S45809D	Unspecified injury of other specified blood vessels at shoulder and upper arm level, unspecified arm, subsequent encounter	injury to blood vessels	0	1	agnostic	Cardiovascular
	INJ073	Injury, sequela	S45809S	Unspecified injury of other specified blood vessels at shoulder and upper arm level, unspecified arm, sequela	injury, sequela	0	1	agnostic	Musculoskeletal
	INJ016	Injury to blood vessels, initial encounter	S45811A	Laceration of other specified blood vessels at shoulder and upper arm level, right arm, initial encounter	injury to blood vessels	0	1	agnostic	Cardiovascular
	INJ053	Injury to blood vessels, subsequent encounter	S45811D	Laceration of other specified blood vessels at shoulder and upper arm level, right arm, subsequent encounter	injury to blood vessels	0	1	agnostic	Cardiovascular
	INJ073	Injury, sequela	S45811S	Laceration of other specified blood vessels at shoulder and upper arm level, right arm, sequela	injury, sequela	0	1	agnostic	Musculoskeletal
	INJ016	Injury to blood vessels, initial encounter	S45812A	Laceration of other specified blood vessels at shoulder and upper arm level, left arm, initial encounter	injury to blood vessels	0	1	agnostic	Cardiovascular
	INJ053	Injury to blood vessels, subsequent encounter	S45812D	Laceration of other specified blood vessels at shoulder and upper arm level, left arm, subsequent encounter	injury to blood vessels	0	1	agnostic	Cardiovascular
	INJ073	Injury, sequela	S45812S	Laceration of other specified blood vessels at shoulder and upper arm level, left arm, sequela	injury, sequela	0	1	agnostic	Musculoskeletal
	INJ016	Injury to blood vessels, initial encounter	S45819A	Laceration of other specified blood vessels at shoulder and upper arm level, unspecified arm, initial encounter	injury to blood vessels	0	1	agnostic	Cardiovascular
	INJ053	Injury to blood vessels, subsequent encounter	S45819D	Laceration of other specified blood vessels at shoulder and upper arm level, unspecified arm, subsequent encounter	injury to blood vessels	0	1	agnostic	Cardiovascular
	INJ073	Injury, sequela	S45819S	Laceration of other specified blood vessels at shoulder and upper arm level, unspecified arm, sequela	injury, sequela	0	1	agnostic	Musculoskeletal
	INJ016	Injury to blood vessels, initial encounter	S45891A	Other specified injury of other specified blood vessels at shoulder and upper arm level, right arm, initial encounter	injury to blood vessels	0	1	agnostic	Cardiovascular
	INJ053	Injury to blood vessels, subsequent encounter	S45891D	Other specified injury of other specified blood vessels at shoulder and upper arm level, right arm, subsequent encounter	injury to blood vessels	0	1	agnostic	Cardiovascular
	INJ073	Injury, sequela	S45891S	Other specified injury of other specified blood vessels at shoulder and upper arm level, right arm, sequela	injury, sequela	0	1	agnostic	Musculoskeletal
	INJ016	Injury to blood vessels, initial encounter	S45892A	Other specified injury of other specified blood vessels at shoulder and upper arm level, left arm, initial encounter	injury to blood vessels	0	1	agnostic	Cardiovascular
	INJ053	Injury to blood vessels, subsequent encounter	S45892D	Other specified injury of other specified blood vessels at shoulder and upper arm level, left arm, subsequent encounter	injury to blood vessels	0	1	agnostic	Cardiovascular
	INJ073	Injury, sequela	S45892S	Other specified injury of other specified blood vessels at shoulder and upper arm level, left arm, sequela	injury, sequela	0	1	agnostic	Musculoskeletal
	INJ016	Injury to blood vessels, initial encounter	S45899A	Other specified injury of other specified blood vessels at shoulder and upper arm level, unspecified arm, initial encounter	injury to blood vessels	0	1	agnostic	Cardiovascular
	INJ053	Injury to blood vessels, subsequent encounter	S45899D	Other specified injury of other specified blood vessels at shoulder and upper arm level, unspecified arm, subsequent encounter	injury to blood vessels	0	1	agnostic	Cardiovascular
	INJ073	Injury, sequela	S45899S	Other specified injury of other specified blood vessels at shoulder and upper arm level, unspecified arm, sequela	injury, sequela	0	1	agnostic	Musculoskeletal
	INJ016	Injury to blood vessels, initial encounter	S45901A	Unspecified injury of unspecified blood vessel at shoulder and upper arm level, right arm, initial encounter	injury to blood vessels	0	1	agnostic	Cardiovascular
	INJ053	Injury to blood vessels, subsequent encounter	S45901D	Unspecified injury of unspecified blood vessel at shoulder and upper arm level, right arm, subsequent encounter	injury to blood vessels	0	1	agnostic	Cardiovascular
	INJ073	Injury, sequela	S45901S	Unspecified injury of unspecified blood vessel at shoulder and upper arm level, right arm, sequela	injury, sequela	0	1	agnostic	Musculoskeletal
	INJ016	Injury to blood vessels, initial encounter	S45902A	Unspecified injury of unspecified blood vessel at shoulder and upper arm level, left arm, initial encounter	injury to blood vessels	0	1	agnostic	Cardiovascular
	INJ053	Injury to blood vessels, subsequent encounter	S45902D	Unspecified injury of unspecified blood vessel at shoulder and upper arm level, left arm, subsequent encounter	injury to blood vessels	0	1	agnostic	Cardiovascular
	INJ073	Injury, sequela	S45902S	Unspecified injury of unspecified blood vessel at shoulder and upper arm level, left arm, sequela	injury, sequela	0	1	agnostic	Musculoskeletal
	INJ016	Injury to blood vessels, initial encounter	S45909A	Unspecified injury of unspecified blood vessel at shoulder and upper arm level, unspecified arm, initial encounter	injury to blood vessels	0	1	agnostic	Cardiovascular
	INJ053	Injury to blood vessels, subsequent encounter	S45909D	Unspecified injury of unspecified blood vessel at shoulder and upper arm level, unspecified arm, subsequent encounter	injury to blood vessels	0	1	agnostic	Cardiovascular
	INJ073	Injury, sequela	S45909S	Unspecified injury of unspecified blood vessel at shoulder and upper arm level, unspecified arm, sequela	injury, sequela	0	1	agnostic	Musculoskeletal
	INJ016	Injury to blood vessels, initial encounter	S45911A	Laceration of unspecified blood vessel at shoulder and upper arm level, right arm, initial encounter	injury to blood vessels	0	1	agnostic	Cardiovascular
	INJ053	Injury to blood vessels, subsequent encounter	S45911D	Laceration of unspecified blood vessel at shoulder and upper arm level, right arm, subsequent encounter	injury to blood vessels	0	1	agnostic	Cardiovascular
	INJ073	Injury, sequela	S45911S	Laceration of unspecified blood vessel at shoulder and upper arm level, right arm, sequela	injury, sequela	0	1	agnostic	Musculoskeletal
	INJ016	Injury to blood vessels, initial encounter	S45912A	Laceration of unspecified blood vessel at shoulder and upper arm level, left arm, initial encounter	injury to blood vessels	0	1	agnostic	Cardiovascular
	INJ053	Injury to blood vessels, subsequent encounter	S45912D	Laceration of unspecified blood vessel at shoulder and upper arm level, left arm, subsequent encounter	injury to blood vessels	0	1	agnostic	Cardiovascular
	INJ073	Injury, sequela	S45912S	Laceration of unspecified blood vessel at shoulder and upper arm level, left arm, sequela	injury, sequela	0	1	agnostic	Musculoskeletal
	INJ016	Injury to blood vessels, initial encounter	S45919A	Laceration of unspecified blood vessel at shoulder and upper arm level, unspecified arm, initial encounter	injury to blood vessels	0	1	agnostic	Cardiovascular
	INJ053	Injury to blood vessels, subsequent encounter	S45919D	Laceration of unspecified blood vessel at shoulder and upper arm level, unspecified arm, subsequent encounter	injury to blood vessels	0	1	agnostic	Cardiovascular
	INJ073	Injury, sequela	S45919S	Laceration of unspecified blood vessel at shoulder and upper arm level, unspecified arm, sequela	injury, sequela	0	1	agnostic	Musculoskeletal
	INJ016	Injury to blood vessels, initial encounter	S45991A	Other specified injury of unspecified blood vessel at shoulder and upper arm level, right arm, initial encounter	injury to blood vessels	0	1	agnostic	Cardiovascular
	INJ053	Injury to blood vessels, subsequent encounter	S45991D	Other specified injury of unspecified blood vessel at shoulder and upper arm level, right arm, subsequent encounter	injury to blood vessels	0	1	agnostic	Cardiovascular
	INJ073	Injury, sequela	S45991S	Other specified injury of unspecified blood vessel at shoulder and upper arm level, right arm, sequela	injury, sequela	0	1	agnostic	Musculoskeletal
	INJ016	Injury to blood vessels, initial encounter	S45992A	Other specified injury of unspecified blood vessel at shoulder and upper arm level, left arm, initial encounter	injury to blood vessels	0	1	agnostic	Cardiovascular
	INJ053	Injury to blood vessels, subsequent encounter	S45992D	Other specified injury of unspecified blood vessel at shoulder and upper arm level, left arm, subsequent encounter	injury to blood vessels	0	1	agnostic	Cardiovascular
	INJ073	Injury, sequela	S45992S	Other specified injury of unspecified blood vessel at shoulder and upper arm level, left arm, sequela	injury, sequela	0	1	agnostic	Musculoskeletal
	INJ016	Injury to blood vessels, initial encounter	S45999A	Other specified injury of unspecified blood vessel at shoulder and upper arm level, unspecified arm, initial encounter	injury to blood vessels	0	1	agnostic	Cardiovascular
	INJ053	Injury to blood vessels, subsequent encounter	S45999D	Other specified injury of unspecified blood vessel at shoulder and upper arm level, unspecified arm, subsequent encounter	injury to blood vessels	0	1	agnostic	Cardiovascular
	INJ073	Injury, sequela	S45999S	Other specified injury of unspecified blood vessel at shoulder and upper arm level, unspecified arm, sequela	injury, sequela	0	1	agnostic	Musculoskeletal
	INJ025	Injury to nerves, muscles and tendons, initial encounter	S46001A	Unspecified injury of muscle(s) and tendon(s) of the rotator cuff of right shoulder, initial encounter	injury to nerves, muscles and tendons	0	1	agnostic	Musculoskeletal
	INJ062	Injury to nerves, muscles and tendons, subsequent encounter	S46001D	Unspecified injury of muscle(s) and tendon(s) of the rotator cuff of right shoulder, subsequent encounter	injury to nerves, muscles and tendons	0	1	agnostic	Musculoskeletal
	INJ073	Injury, sequela	S46001S	Unspecified injury of muscle(s) and tendon(s) of the rotator cuff of right shoulder, sequela	injury, sequela	0	1	agnostic	Musculoskeletal
	INJ025	Injury to nerves, muscles and tendons, initial encounter	S46002A	Unspecified injury of muscle(s) and tendon(s) of the rotator cuff of left shoulder, initial encounter	injury to nerves, muscles and tendons	0	1	agnostic	Musculoskeletal
	INJ062	Injury to nerves, muscles and tendons, subsequent encounter	S46002D	Unspecified injury of muscle(s) and tendon(s) of the rotator cuff of left shoulder, subsequent encounter	injury to nerves, muscles and tendons	0	1	agnostic	Musculoskeletal
	INJ073	Injury, sequela	S46002S	Unspecified injury of muscle(s) and tendon(s) of the rotator cuff of left shoulder, sequela	injury, sequela	0	1	agnostic	Musculoskeletal
	INJ025	Injury to nerves, muscles and tendons, initial encounter	S46009A	Unspecified injury of muscle(s) and tendon(s) of the rotator cuff of unspecified shoulder, initial encounter	injury to nerves, muscles and tendons	0	1	agnostic	Musculoskeletal
	INJ062	Injury to nerves, muscles and tendons, subsequent encounter	S46009D	Unspecified injury of muscle(s) and tendon(s) of the rotator cuff of unspecified shoulder, subsequent encounter	injury to nerves, muscles and tendons	0	1	agnostic	Musculoskeletal
	INJ073	Injury, sequela	S46009S	Unspecified injury of muscle(s) and tendon(s) of the rotator cuff of unspecified shoulder, sequela	injury, sequela	0	1	agnostic	Musculoskeletal
	INJ024	Sprains and strains, initial encounter	S46011A	Strain of muscle(s) and tendon(s) of the rotator cuff of right shoulder, initial encounter	sprains and strains	0	1	agnostic	Musculoskeletal
	INJ061	Sprains and strains, subsequent encounter	S46011D	Strain of muscle(s) and tendon(s) of the rotator cuff of right shoulder, subsequent encounter	sprains and strains	0	1	agnostic	Musculoskeletal
	INJ073	Injury, sequela	S46011S	Strain of muscle(s) and tendon(s) of the rotator cuff of right shoulder, sequela	injury, sequela	0	1	agnostic	Musculoskeletal
	INJ024	Sprains and strains, initial encounter	S46012A	Strain of muscle(s) and tendon(s) of the rotator cuff of left shoulder, initial encounter	sprains and strains	0	1	agnostic	Musculoskeletal
	INJ061	Sprains and strains, subsequent encounter	S46012D	Strain of muscle(s) and tendon(s) of the rotator cuff of left shoulder, subsequent encounter	sprains and strains	0	1	agnostic	Musculoskeletal
	INJ073	Injury, sequela	S46012S	Strain of muscle(s) and tendon(s) of the rotator cuff of left shoulder, sequela	injury, sequela	0	1	agnostic	Musculoskeletal
	INJ024	Sprains and strains, initial encounter	S46019A	Strain of muscle(s) and tendon(s) of the rotator cuff of unspecified shoulder, initial encounter	sprains and strains	0	1	agnostic	Musculoskeletal
	INJ061	Sprains and strains, subsequent encounter	S46019D	Strain of muscle(s) and tendon(s) of the rotator cuff of unspecified shoulder, subsequent encounter	sprains and strains	0	1	agnostic	Musculoskeletal
	INJ073	Injury, sequela	S46019S	Strain of muscle(s) and tendon(s) of the rotator cuff of unspecified shoulder, sequela	injury, sequela	0	1	agnostic	Musculoskeletal
	INJ012	Open wounds to limbs, initial encounter	S46021A	Laceration of muscle(s) and tendon(s) of the rotator cuff of right shoulder, initial encounter	open wounds	0	1	agnostic	Dermatology
	INJ049	Open wounds to limbs, subsequent encounter	S46021D	Laceration of muscle(s) and tendon(s) of the rotator cuff of right shoulder, subsequent encounter	open wounds	0	1	agnostic	Dermatology
	INJ073	Injury, sequela	S46021S	Laceration of muscle(s) and tendon(s) of the rotator cuff of right shoulder, sequela	injury, sequela	0	1	agnostic	Musculoskeletal
	INJ012	Open wounds to limbs, initial encounter	S46022A	Laceration of muscle(s) and tendon(s) of the rotator cuff of left shoulder, initial encounter	open wounds	0	1	agnostic	Dermatology
	INJ049	Open wounds to limbs, subsequent encounter	S46022D	Laceration of muscle(s) and tendon(s) of the rotator cuff of left shoulder, subsequent encounter	open wounds	0	1	agnostic	Dermatology
	INJ073	Injury, sequela	S46022S	Laceration of muscle(s) and tendon(s) of the rotator cuff of left shoulder, sequela	injury, sequela	0	1	agnostic	Musculoskeletal
	INJ012	Open wounds to limbs, initial encounter	S46029A	Laceration of muscle(s) and tendon(s) of the rotator cuff of unspecified shoulder, initial encounter	open wounds	0	1	agnostic	Dermatology
	INJ049	Open wounds to limbs, subsequent encounter	S46029D	Laceration of muscle(s) and tendon(s) of the rotator cuff of unspecified shoulder, subsequent encounter	open wounds	0	1	agnostic	Dermatology
	INJ073	Injury, sequela	S46029S	Laceration of muscle(s) and tendon(s) of the rotator cuff of unspecified shoulder, sequela	injury, sequela	0	1	agnostic	Musculoskeletal
	INJ025	Injury to nerves, muscles and tendons, initial encounter	S46091A	Other injury of muscle(s) and tendon(s) of the rotator cuff of right shoulder, initial encounter	injury to nerves, muscles and tendons	0	1	agnostic	Musculoskeletal
	INJ062	Injury to nerves, muscles and tendons, subsequent encounter	S46091D	Other injury of muscle(s) and tendon(s) of the rotator cuff of right shoulder, subsequent encounter	injury to nerves, muscles and tendons	0	1	agnostic	Musculoskeletal
	INJ073	Injury, sequela	S46091S	Other injury of muscle(s) and tendon(s) of the rotator cuff of right shoulder, sequela	injury, sequela	0	1	agnostic	Musculoskeletal
	INJ025	Injury to nerves, muscles and tendons, initial encounter	S46092A	Other injury of muscle(s) and tendon(s) of the rotator cuff of left shoulder, initial encounter	injury to nerves, muscles and tendons	0	1	agnostic	Musculoskeletal
	INJ062	Injury to nerves, muscles and tendons, subsequent encounter	S46092D	Other injury of muscle(s) and tendon(s) of the rotator cuff of left shoulder, subsequent encounter	injury to nerves, muscles and tendons	0	1	agnostic	Musculoskeletal
	INJ073	Injury, sequela	S46092S	Other injury of muscle(s) and tendon(s) of the rotator cuff of left shoulder, sequela	injury, sequela	0	1	agnostic	Musculoskeletal
	INJ025	Injury to nerves, muscles and tendons, initial encounter	S46099A	Other injury of muscle(s) and tendon(s) of the rotator cuff of unspecified shoulder, initial encounter	injury to nerves, muscles and tendons	0	1	agnostic	Musculoskeletal
	INJ062	Injury to nerves, muscles and tendons, subsequent encounter	S46099D	Other injury of muscle(s) and tendon(s) of the rotator cuff of unspecified shoulder, subsequent encounter	injury to nerves, muscles and tendons	0	1	agnostic	Musculoskeletal
	INJ073	Injury, sequela	S46099S	Other injury of muscle(s) and tendon(s) of the rotator cuff of unspecified shoulder, sequela	injury, sequela	0	1	agnostic	Musculoskeletal
	INJ025	Injury to nerves, muscles and tendons, initial encounter	S46101A	Unspecified injury of muscle, fascia and tendon of long head of biceps, right arm, initial encounter	injury to nerves, muscles and tendons	0	1	agnostic	Musculoskeletal
	INJ062	Injury to nerves, muscles and tendons, subsequent encounter	S46101D	Unspecified injury of muscle, fascia and tendon of long head of biceps, right arm, subsequent encounter	injury to nerves, muscles and tendons	0	1	agnostic	Musculoskeletal
	INJ073	Injury, sequela	S46101S	Unspecified injury of muscle, fascia and tendon of long head of biceps, right arm, sequela	injury, sequela	0	1	agnostic	Musculoskeletal
	INJ025	Injury to nerves, muscles and tendons, initial encounter	S46102A	Unspecified injury of muscle, fascia and tendon of long head of biceps, left arm, initial encounter	injury to nerves, muscles and tendons	0	1	agnostic	Musculoskeletal
	INJ062	Injury to nerves, muscles and tendons, subsequent encounter	S46102D	Unspecified injury of muscle, fascia and tendon of long head of biceps, left arm, subsequent encounter	injury to nerves, muscles and tendons	0	1	agnostic	Musculoskeletal
	INJ073	Injury, sequela	S46102S	Unspecified injury of muscle, fascia and tendon of long head of biceps, left arm, sequela	injury, sequela	0	1	agnostic	Musculoskeletal
	INJ025	Injury to nerves, muscles and tendons, initial encounter	S46109A	Unspecified injury of muscle, fascia and tendon of long head of biceps, unspecified arm, initial encounter	injury to nerves, muscles and tendons	0	1	agnostic	Musculoskeletal
	INJ062	Injury to nerves, muscles and tendons, subsequent encounter	S46109D	Unspecified injury of muscle, fascia and tendon of long head of biceps, unspecified arm, subsequent encounter	injury to nerves, muscles and tendons	0	1	agnostic	Musculoskeletal
	INJ073	Injury, sequela	S46109S	Unspecified injury of muscle, fascia and tendon of long head of biceps, unspecified arm, sequela	injury, sequela	0	1	agnostic	Musculoskeletal
	INJ024	Sprains and strains, initial encounter	S46111A	Strain of muscle, fascia and tendon of long head of biceps, right arm, initial encounter	sprains and strains	0	1	agnostic	Musculoskeletal
	INJ061	Sprains and strains, subsequent encounter	S46111D	Strain of muscle, fascia and tendon of long head of biceps, right arm, subsequent encounter	sprains and strains	0	1	agnostic	Musculoskeletal
	INJ073	Injury, sequela	S46111S	Strain of muscle, fascia and tendon of long head of biceps, right arm, sequela	injury, sequela	0	1	agnostic	Musculoskeletal
	INJ024	Sprains and strains, initial encounter	S46112A	Strain of muscle, fascia and tendon of long head of biceps, left arm, initial encounter	sprains and strains	0	1	agnostic	Musculoskeletal
	INJ061	Sprains and strains, subsequent encounter	S46112D	Strain of muscle, fascia and tendon of long head of biceps, left arm, subsequent encounter	sprains and strains	0	1	agnostic	Musculoskeletal
	INJ073	Injury, sequela	S46112S	Strain of muscle, fascia and tendon of long head of biceps, left arm, sequela	injury, sequela	0	1	agnostic	Musculoskeletal
	INJ024	Sprains and strains, initial encounter	S46119A	Strain of muscle, fascia and tendon of long head of biceps, unspecified arm, initial encounter	sprains and strains	0	1	agnostic	Musculoskeletal
	INJ061	Sprains and strains, subsequent encounter	S46119D	Strain of muscle, fascia and tendon of long head of biceps, unspecified arm, subsequent encounter	sprains and strains	0	1	agnostic	Musculoskeletal
	INJ073	Injury, sequela	S46119S	Strain of muscle, fascia and tendon of long head of biceps, unspecified arm, sequela	injury, sequela	0	1	agnostic	Musculoskeletal
	INJ012	Open wounds to limbs, initial encounter	S46121A	Laceration of muscle, fascia and tendon of long head of biceps, right arm, initial encounter	open wounds	0	1	agnostic	Dermatology
	INJ049	Open wounds to limbs, subsequent encounter	S46121D	Laceration of muscle, fascia and tendon of long head of biceps, right arm, subsequent encounter	open wounds	0	1	agnostic	Dermatology
	INJ073	Injury, sequela	S46121S	Laceration of muscle, fascia and tendon of long head of biceps, right arm, sequela	injury, sequela	0	1	agnostic	Musculoskeletal
	INJ012	Open wounds to limbs, initial encounter	S46122A	Laceration of muscle, fascia and tendon of long head of biceps, left arm, initial encounter	open wounds	0	1	agnostic	Dermatology
	INJ049	Open wounds to limbs, subsequent encounter	S46122D	Laceration of muscle, fascia and tendon of long head of biceps, left arm, subsequent encounter	open wounds	0	1	agnostic	Dermatology
	INJ073	Injury, sequela	S46122S	Laceration of muscle, fascia and tendon of long head of biceps, left arm, sequela	injury, sequela	0	1	agnostic	Musculoskeletal
	INJ012	Open wounds to limbs, initial encounter	S46129A	Laceration of muscle, fascia and tendon of long head of biceps, unspecified arm, initial encounter	open wounds	0	1	agnostic	Dermatology
	INJ049	Open wounds to limbs, subsequent encounter	S46129D	Laceration of muscle, fascia and tendon of long head of biceps, unspecified arm, subsequent encounter	open wounds	0	1	agnostic	Dermatology
	INJ073	Injury, sequela	S46129S	Laceration of muscle, fascia and tendon of long head of biceps, unspecified arm, sequela	injury, sequela	0	1	agnostic	Musculoskeletal
	INJ025	Injury to nerves, muscles and tendons, initial encounter	S46191A	Other injury of muscle, fascia and tendon of long head of biceps, right arm, initial encounter	injury to nerves, muscles and tendons	0	1	agnostic	Musculoskeletal
	INJ062	Injury to nerves, muscles and tendons, subsequent encounter	S46191D	Other injury of muscle, fascia and tendon of long head of biceps, right arm, subsequent encounter	injury to nerves, muscles and tendons	0	1	agnostic	Musculoskeletal
	INJ073	Injury, sequela	S46191S	Other injury of muscle, fascia and tendon of long head of biceps, right arm, sequela	injury, sequela	0	1	agnostic	Musculoskeletal
	INJ025	Injury to nerves, muscles and tendons, initial encounter	S46192A	Other injury of muscle, fascia and tendon of long head of biceps, left arm, initial encounter	injury to nerves, muscles and tendons	0	1	agnostic	Musculoskeletal
	INJ062	Injury to nerves, muscles and tendons, subsequent encounter	S46192D	Other injury of muscle, fascia and tendon of long head of biceps, left arm, subsequent encounter	injury to nerves, muscles and tendons	0	1	agnostic	Musculoskeletal
	INJ073	Injury, sequela	S46192S	Other injury of muscle, fascia and tendon of long head of biceps, left arm, sequela	injury, sequela	0	1	agnostic	Musculoskeletal
	INJ025	Injury to nerves, muscles and tendons, initial encounter	S46199A	Other injury of muscle, fascia and tendon of long head of biceps, unspecified arm, initial encounter	injury to nerves, muscles and tendons	0	1	agnostic	Musculoskeletal
	INJ062	Injury to nerves, muscles and tendons, subsequent encounter	S46199D	Other injury of muscle, fascia and tendon of long head of biceps, unspecified arm, subsequent encounter	injury to nerves, muscles and tendons	0	1	agnostic	Musculoskeletal
	INJ073	Injury, sequela	S46199S	Other injury of muscle, fascia and tendon of long head of biceps, unspecified arm, sequela	injury, sequela	0	1	agnostic	Musculoskeletal
	INJ025	Injury to nerves, muscles and tendons, initial encounter	S46201A	Unspecified injury of muscle, fascia and tendon of other parts of biceps, right arm, initial encounter	injury to nerves, muscles and tendons	0	1	agnostic	Musculoskeletal
	INJ062	Injury to nerves, muscles and tendons, subsequent encounter	S46201D	Unspecified injury of muscle, fascia and tendon of other parts of biceps, right arm, subsequent encounter	injury to nerves, muscles and tendons	0	1	agnostic	Musculoskeletal
	INJ073	Injury, sequela	S46201S	Unspecified injury of muscle, fascia and tendon of other parts of biceps, right arm, sequela	injury, sequela	0	1	agnostic	Musculoskeletal
	INJ025	Injury to nerves, muscles and tendons, initial encounter	S46202A	Unspecified injury of muscle, fascia and tendon of other parts of biceps, left arm, initial encounter	injury to nerves, muscles and tendons	0	1	agnostic	Musculoskeletal
	INJ062	Injury to nerves, muscles and tendons, subsequent encounter	S46202D	Unspecified injury of muscle, fascia and tendon of other parts of biceps, left arm, subsequent encounter	injury to nerves, muscles and tendons	0	1	agnostic	Musculoskeletal
	INJ073	Injury, sequela	S46202S	Unspecified injury of muscle, fascia and tendon of other parts of biceps, left arm, sequela	injury, sequela	0	1	agnostic	Musculoskeletal
	INJ025	Injury to nerves, muscles and tendons, initial encounter	S46209A	Unspecified injury of muscle, fascia and tendon of other parts of biceps, unspecified arm, initial encounter	injury to nerves, muscles and tendons	0	1	agnostic	Musculoskeletal
	INJ062	Injury to nerves, muscles and tendons, subsequent encounter	S46209D	Unspecified injury of muscle, fascia and tendon of other parts of biceps, unspecified arm, subsequent encounter	injury to nerves, muscles and tendons	0	1	agnostic	Musculoskeletal
	INJ073	Injury, sequela	S46209S	Unspecified injury of muscle, fascia and tendon of other parts of biceps, unspecified arm, sequela	injury, sequela	0	1	agnostic	Musculoskeletal
	INJ024	Sprains and strains, initial encounter	S46211A	Strain of muscle, fascia and tendon of other parts of biceps, right arm, initial encounter	sprains and strains	0	1	agnostic	Musculoskeletal
	INJ061	Sprains and strains, subsequent encounter	S46211D	Strain of muscle, fascia and tendon of other parts of biceps, right arm, subsequent encounter	sprains and strains	0	1	agnostic	Musculoskeletal
	INJ073	Injury, sequela	S46211S	Strain of muscle, fascia and tendon of other parts of biceps, right arm, sequela	injury, sequela	0	1	agnostic	Musculoskeletal
	INJ024	Sprains and strains, initial encounter	S46212A	Strain of muscle, fascia and tendon of other parts of biceps, left arm, initial encounter	sprains and strains	0	1	agnostic	Musculoskeletal
	INJ061	Sprains and strains, subsequent encounter	S46212D	Strain of muscle, fascia and tendon of other parts of biceps, left arm, subsequent encounter	sprains and strains	0	1	agnostic	Musculoskeletal
	INJ073	Injury, sequela	S46212S	Strain of muscle, fascia and tendon of other parts of biceps, left arm, sequela	injury, sequela	0	1	agnostic	Musculoskeletal
	INJ024	Sprains and strains, initial encounter	S46219A	Strain of muscle, fascia and tendon of other parts of biceps, unspecified arm, initial encounter	sprains and strains	0	1	agnostic	Musculoskeletal
	INJ061	Sprains and strains, subsequent encounter	S46219D	Strain of muscle, fascia and tendon of other parts of biceps, unspecified arm, subsequent encounter	sprains and strains	0	1	agnostic	Musculoskeletal
	INJ073	Injury, sequela	S46219S	Strain of muscle, fascia and tendon of other parts of biceps, unspecified arm, sequela	injury, sequela	0	1	agnostic	Musculoskeletal
	INJ012	Open wounds to limbs, initial encounter	S46221A	Laceration of muscle, fascia and tendon of other parts of biceps, right arm, initial encounter	open wounds	0	1	agnostic	Dermatology
	INJ049	Open wounds to limbs, subsequent encounter	S46221D	Laceration of muscle, fascia and tendon of other parts of biceps, right arm, subsequent encounter	open wounds	0	1	agnostic	Dermatology
	INJ073	Injury, sequela	S46221S	Laceration of muscle, fascia and tendon of other parts of biceps, right arm, sequela	injury, sequela	0	1	agnostic	Musculoskeletal
	INJ012	Open wounds to limbs, initial encounter	S46222A	Laceration of muscle, fascia and tendon of other parts of biceps, left arm, initial encounter	open wounds	0	1	agnostic	Dermatology
	INJ049	Open wounds to limbs, subsequent encounter	S46222D	Laceration of muscle, fascia and tendon of other parts of biceps, left arm, subsequent encounter	open wounds	0	1	agnostic	Dermatology
	INJ073	Injury, sequela	S46222S	Laceration of muscle, fascia and tendon of other parts of biceps, left arm, sequela	injury, sequela	0	1	agnostic	Musculoskeletal
	INJ012	Open wounds to limbs, initial encounter	S46229A	Laceration of muscle, fascia and tendon of other parts of biceps, unspecified arm, initial encounter	open wounds	0	1	agnostic	Dermatology
	INJ049	Open wounds to limbs, subsequent encounter	S46229D	Laceration of muscle, fascia and tendon of other parts of biceps, unspecified arm, subsequent encounter	open wounds	0	1	agnostic	Dermatology
	INJ073	Injury, sequela	S46229S	Laceration of muscle, fascia and tendon of other parts of biceps, unspecified arm, sequela	injury, sequela	0	1	agnostic	Musculoskeletal
	INJ025	Injury to nerves, muscles and tendons, initial encounter	S46291A	Other injury of muscle, fascia and tendon of other parts of biceps, right arm, initial encounter	injury to nerves, muscles and tendons	0	1	agnostic	Musculoskeletal
	INJ062	Injury to nerves, muscles and tendons, subsequent encounter	S46291D	Other injury of muscle, fascia and tendon of other parts of biceps, right arm, subsequent encounter	injury to nerves, muscles and tendons	0	1	agnostic	Musculoskeletal
	INJ073	Injury, sequela	S46291S	Other injury of muscle, fascia and tendon of other parts of biceps, right arm, sequela	injury, sequela	0	1	agnostic	Musculoskeletal
	INJ025	Injury to nerves, muscles and tendons, initial encounter	S46292A	Other injury of muscle, fascia and tendon of other parts of biceps, left arm, initial encounter	injury to nerves, muscles and tendons	0	1	agnostic	Musculoskeletal
	INJ062	Injury to nerves, muscles and tendons, subsequent encounter	S46292D	Other injury of muscle, fascia and tendon of other parts of biceps, left arm, subsequent encounter	injury to nerves, muscles and tendons	0	1	agnostic	Musculoskeletal
	INJ073	Injury, sequela	S46292S	Other injury of muscle, fascia and tendon of other parts of biceps, left arm, sequela	injury, sequela	0	1	agnostic	Musculoskeletal
	INJ025	Injury to nerves, muscles and tendons, initial encounter	S46299A	Other injury of muscle, fascia and tendon of other parts of biceps, unspecified arm, initial encounter	injury to nerves, muscles and tendons	0	1	agnostic	Musculoskeletal
	INJ062	Injury to nerves, muscles and tendons, subsequent encounter	S46299D	Other injury of muscle, fascia and tendon of other parts of biceps, unspecified arm, subsequent encounter	injury to nerves, muscles and tendons	0	1	agnostic	Musculoskeletal
	INJ073	Injury, sequela	S46299S	Other injury of muscle, fascia and tendon of other parts of biceps, unspecified arm, sequela	injury, sequela	0	1	agnostic	Musculoskeletal
	INJ025	Injury to nerves, muscles and tendons, initial encounter	S46301A	Unspecified injury of muscle, fascia and tendon of triceps, right arm, initial encounter	injury to nerves, muscles and tendons	0	1	agnostic	Musculoskeletal
	INJ062	Injury to nerves, muscles and tendons, subsequent encounter	S46301D	Unspecified injury of muscle, fascia and tendon of triceps, right arm, subsequent encounter	injury to nerves, muscles and tendons	0	1	agnostic	Musculoskeletal
	INJ073	Injury, sequela	S46301S	Unspecified injury of muscle, fascia and tendon of triceps, right arm, sequela	injury, sequela	0	1	agnostic	Musculoskeletal
	INJ025	Injury to nerves, muscles and tendons, initial encounter	S46302A	Unspecified injury of muscle, fascia and tendon of triceps, left arm, initial encounter	injury to nerves, muscles and tendons	0	1	agnostic	Musculoskeletal
	INJ062	Injury to nerves, muscles and tendons, subsequent encounter	S46302D	Unspecified injury of muscle, fascia and tendon of triceps, left arm, subsequent encounter	injury to nerves, muscles and tendons	0	1	agnostic	Musculoskeletal
	INJ073	Injury, sequela	S46302S	Unspecified injury of muscle, fascia and tendon of triceps, left arm, sequela	injury, sequela	0	1	agnostic	Musculoskeletal
	INJ025	Injury to nerves, muscles and tendons, initial encounter	S46309A	Unspecified injury of muscle, fascia and tendon of triceps, unspecified arm, initial encounter	injury to nerves, muscles and tendons	0	1	agnostic	Musculoskeletal
	INJ062	Injury to nerves, muscles and tendons, subsequent encounter	S46309D	Unspecified injury of muscle, fascia and tendon of triceps, unspecified arm, subsequent encounter	injury to nerves, muscles and tendons	0	1	agnostic	Musculoskeletal
	INJ073	Injury, sequela	S46309S	Unspecified injury of muscle, fascia and tendon of triceps, unspecified arm, sequela	injury, sequela	0	1	agnostic	Musculoskeletal
	INJ024	Sprains and strains, initial encounter	S46311A	Strain of muscle, fascia and tendon of triceps, right arm, initial encounter	sprains and strains	0	1	agnostic	Musculoskeletal
	INJ061	Sprains and strains, subsequent encounter	S46311D	Strain of muscle, fascia and tendon of triceps, right arm, subsequent encounter	sprains and strains	0	1	agnostic	Musculoskeletal
	INJ073	Injury, sequela	S46311S	Strain of muscle, fascia and tendon of triceps, right arm, sequela	injury, sequela	0	1	agnostic	Musculoskeletal
	INJ024	Sprains and strains, initial encounter	S46312A	Strain of muscle, fascia and tendon of triceps, left arm, initial encounter	sprains and strains	0	1	agnostic	Musculoskeletal
	INJ061	Sprains and strains, subsequent encounter	S46312D	Strain of muscle, fascia and tendon of triceps, left arm, subsequent encounter	sprains and strains	0	1	agnostic	Musculoskeletal
	INJ073	Injury, sequela	S46312S	Strain of muscle, fascia and tendon of triceps, left arm, sequela	injury, sequela	0	1	agnostic	Musculoskeletal
	INJ024	Sprains and strains, initial encounter	S46319A	Strain of muscle, fascia and tendon of triceps, unspecified arm, initial encounter	sprains and strains	0	1	agnostic	Musculoskeletal
	INJ061	Sprains and strains, subsequent encounter	S46319D	Strain of muscle, fascia and tendon of triceps, unspecified arm, subsequent encounter	sprains and strains	0	1	agnostic	Musculoskeletal
	INJ073	Injury, sequela	S46319S	Strain of muscle, fascia and tendon of triceps, unspecified arm, sequela	injury, sequela	0	1	agnostic	Musculoskeletal
	INJ012	Open wounds to limbs, initial encounter	S46321A	Laceration of muscle, fascia and tendon of triceps, right arm, initial encounter	open wounds	0	1	agnostic	Dermatology
	INJ049	Open wounds to limbs, subsequent encounter	S46321D	Laceration of muscle, fascia and tendon of triceps, right arm, subsequent encounter	open wounds	0	1	agnostic	Dermatology
	INJ073	Injury, sequela	S46321S	Laceration of muscle, fascia and tendon of triceps, right arm, sequela	injury, sequela	0	1	agnostic	Musculoskeletal
	INJ012	Open wounds to limbs, initial encounter	S46322A	Laceration of muscle, fascia and tendon of triceps, left arm, initial encounter	open wounds	0	1	agnostic	Dermatology
	INJ049	Open wounds to limbs, subsequent encounter	S46322D	Laceration of muscle, fascia and tendon of triceps, left arm, subsequent encounter	open wounds	0	1	agnostic	Dermatology
	INJ073	Injury, sequela	S46322S	Laceration of muscle, fascia and tendon of triceps, left arm, sequela	injury, sequela	0	1	agnostic	Musculoskeletal
	INJ012	Open wounds to limbs, initial encounter	S46329A	Laceration of muscle, fascia and tendon of triceps, unspecified arm, initial encounter	open wounds	0	1	agnostic	Dermatology
	INJ049	Open wounds to limbs, subsequent encounter	S46329D	Laceration of muscle, fascia and tendon of triceps, unspecified arm, subsequent encounter	open wounds	0	1	agnostic	Dermatology
	INJ073	Injury, sequela	S46329S	Laceration of muscle, fascia and tendon of triceps, unspecified arm, sequela	injury, sequela	0	1	agnostic	Musculoskeletal
	INJ025	Injury to nerves, muscles and tendons, initial encounter	S46391A	Other injury of muscle, fascia and tendon of triceps, right arm, initial encounter	injury to nerves, muscles and tendons	0	1	agnostic	Musculoskeletal
	INJ062	Injury to nerves, muscles and tendons, subsequent encounter	S46391D	Other injury of muscle, fascia and tendon of triceps, right arm, subsequent encounter	injury to nerves, muscles and tendons	0	1	agnostic	Musculoskeletal
	INJ073	Injury, sequela	S46391S	Other injury of muscle, fascia and tendon of triceps, right arm, sequela	injury, sequela	0	1	agnostic	Musculoskeletal
	INJ025	Injury to nerves, muscles and tendons, initial encounter	S46392A	Other injury of muscle, fascia and tendon of triceps, left arm, initial encounter	injury to nerves, muscles and tendons	0	1	agnostic	Musculoskeletal
	INJ062	Injury to nerves, muscles and tendons, subsequent encounter	S46392D	Other injury of muscle, fascia and tendon of triceps, left arm, subsequent encounter	injury to nerves, muscles and tendons	0	1	agnostic	Musculoskeletal
	INJ073	Injury, sequela	S46392S	Other injury of muscle, fascia and tendon of triceps, left arm, sequela	injury, sequela	0	1	agnostic	Musculoskeletal
	INJ025	Injury to nerves, muscles and tendons, initial encounter	S46399A	Other injury of muscle, fascia and tendon of triceps, unspecified arm, initial encounter	injury to nerves, muscles and tendons	0	1	agnostic	Musculoskeletal
	INJ062	Injury to nerves, muscles and tendons, subsequent encounter	S46399D	Other injury of muscle, fascia and tendon of triceps, unspecified arm, subsequent encounter	injury to nerves, muscles and tendons	0	1	agnostic	Musculoskeletal
	INJ073	Injury, sequela	S46399S	Other injury of muscle, fascia and tendon of triceps, unspecified arm, sequela	injury, sequela	0	1	agnostic	Musculoskeletal
	INJ025	Injury to nerves, muscles and tendons, initial encounter	S46801A	Unspecified injury of other muscles, fascia and tendons at shoulder and upper arm level, right arm, initial encounter	injury to nerves, muscles and tendons	0	1	agnostic	Musculoskeletal
	INJ062	Injury to nerves, muscles and tendons, subsequent encounter	S46801D	Unspecified injury of other muscles, fascia and tendons at shoulder and upper arm level, right arm, subsequent encounter	injury to nerves, muscles and tendons	0	1	agnostic	Musculoskeletal
	INJ073	Injury, sequela	S46801S	Unspecified injury of other muscles, fascia and tendons at shoulder and upper arm level, right arm, sequela	injury, sequela	0	1	agnostic	Musculoskeletal
	INJ025	Injury to nerves, muscles and tendons, initial encounter	S46802A	Unspecified injury of other muscles, fascia and tendons at shoulder and upper arm level, left arm, initial encounter	injury to nerves, muscles and tendons	0	1	agnostic	Musculoskeletal
	INJ062	Injury to nerves, muscles and tendons, subsequent encounter	S46802D	Unspecified injury of other muscles, fascia and tendons at shoulder and upper arm level, left arm, subsequent encounter	injury to nerves, muscles and tendons	0	1	agnostic	Musculoskeletal
	INJ073	Injury, sequela	S46802S	Unspecified injury of other muscles, fascia and tendons at shoulder and upper arm level, left arm, sequela	injury, sequela	0	1	agnostic	Musculoskeletal
	INJ025	Injury to nerves, muscles and tendons, initial encounter	S46809A	Unspecified injury of other muscles, fascia and tendons at shoulder and upper arm level, unspecified arm, initial encounter	injury to nerves, muscles and tendons	0	1	agnostic	Musculoskeletal
	INJ062	Injury to nerves, muscles and tendons, subsequent encounter	S46809D	Unspecified injury of other muscles, fascia and tendons at shoulder and upper arm level, unspecified arm, subsequent encounter	injury to nerves, muscles and tendons	0	1	agnostic	Musculoskeletal
	INJ073	Injury, sequela	S46809S	Unspecified injury of other muscles, fascia and tendons at shoulder and upper arm level, unspecified arm, sequela	injury, sequela	0	1	agnostic	Musculoskeletal
	INJ024	Sprains and strains, initial encounter	S46811A	Strain of other muscles, fascia and tendons at shoulder and upper arm level, right arm, initial encounter	sprains and strains	0	1	agnostic	Musculoskeletal
	INJ061	Sprains and strains, subsequent encounter	S46811D	Strain of other muscles, fascia and tendons at shoulder and upper arm level, right arm, subsequent encounter	sprains and strains	0	1	agnostic	Musculoskeletal
	INJ073	Injury, sequela	S46811S	Strain of other muscles, fascia and tendons at shoulder and upper arm level, right arm, sequela	injury, sequela	0	1	agnostic	Musculoskeletal
	INJ024	Sprains and strains, initial encounter	S46812A	Strain of other muscles, fascia and tendons at shoulder and upper arm level, left arm, initial encounter	sprains and strains	0	1	agnostic	Musculoskeletal
	INJ061	Sprains and strains, subsequent encounter	S46812D	Strain of other muscles, fascia and tendons at shoulder and upper arm level, left arm, subsequent encounter	sprains and strains	0	1	agnostic	Musculoskeletal
	INJ073	Injury, sequela	S46812S	Strain of other muscles, fascia and tendons at shoulder and upper arm level, left arm, sequela	injury, sequela	0	1	agnostic	Musculoskeletal
	INJ024	Sprains and strains, initial encounter	S46819A	Strain of other muscles, fascia and tendons at shoulder and upper arm level, unspecified arm, initial encounter	sprains and strains	0	1	agnostic	Musculoskeletal
	INJ061	Sprains and strains, subsequent encounter	S46819D	Strain of other muscles, fascia and tendons at shoulder and upper arm level, unspecified arm, subsequent encounter	sprains and strains	0	1	agnostic	Musculoskeletal
	INJ073	Injury, sequela	S46819S	Strain of other muscles, fascia and tendons at shoulder and upper arm level, unspecified arm, sequela	injury, sequela	0	1	agnostic	Musculoskeletal
	INJ012	Open wounds to limbs, initial encounter	S46821A	Laceration of other muscles, fascia and tendons at shoulder and upper arm level, right arm, initial encounter	open wounds	0	1	agnostic	Dermatology
	INJ049	Open wounds to limbs, subsequent encounter	S46821D	Laceration of other muscles, fascia and tendons at shoulder and upper arm level, right arm, subsequent encounter	open wounds	0	1	agnostic	Dermatology
	INJ073	Injury, sequela	S46821S	Laceration of other muscles, fascia and tendons at shoulder and upper arm level, right arm, sequela	injury, sequela	0	1	agnostic	Musculoskeletal
	INJ012	Open wounds to limbs, initial encounter	S46822A	Laceration of other muscles, fascia and tendons at shoulder and upper arm level, left arm, initial encounter	open wounds	0	1	agnostic	Dermatology
	INJ049	Open wounds to limbs, subsequent encounter	S46822D	Laceration of other muscles, fascia and tendons at shoulder and upper arm level, left arm, subsequent encounter	open wounds	0	1	agnostic	Dermatology
	INJ073	Injury, sequela	S46822S	Laceration of other muscles, fascia and tendons at shoulder and upper arm level, left arm, sequela	injury, sequela	0	1	agnostic	Musculoskeletal
	INJ012	Open wounds to limbs, initial encounter	S46829A	Laceration of other muscles, fascia and tendons at shoulder and upper arm level, unspecified arm, initial encounter	open wounds	0	1	agnostic	Dermatology
	INJ049	Open wounds to limbs, subsequent encounter	S46829D	Laceration of other muscles, fascia and tendons at shoulder and upper arm level, unspecified arm, subsequent encounter	open wounds	0	1	agnostic	Dermatology
	INJ073	Injury, sequela	S46829S	Laceration of other muscles, fascia and tendons at shoulder and upper arm level, unspecified arm, sequela	injury, sequela	0	1	agnostic	Musculoskeletal
	INJ025	Injury to nerves, muscles and tendons, initial encounter	S46891A	Other injury of other muscles, fascia and tendons at shoulder and upper arm level, right arm, initial encounter	injury to nerves, muscles and tendons	0	1	agnostic	Musculoskeletal
	INJ062	Injury to nerves, muscles and tendons, subsequent encounter	S46891D	Other injury of other muscles, fascia and tendons at shoulder and upper arm level, right arm, subsequent encounter	injury to nerves, muscles and tendons	0	1	agnostic	Musculoskeletal
	INJ073	Injury, sequela	S46891S	Other injury of other muscles, fascia and tendons at shoulder and upper arm level, right arm, sequela	injury, sequela	0	1	agnostic	Musculoskeletal
	INJ025	Injury to nerves, muscles and tendons, initial encounter	S46892A	Other injury of other muscles, fascia and tendons at shoulder and upper arm level, left arm, initial encounter	injury to nerves, muscles and tendons	0	1	agnostic	Musculoskeletal
	INJ062	Injury to nerves, muscles and tendons, subsequent encounter	S46892D	Other injury of other muscles, fascia and tendons at shoulder and upper arm level, left arm, subsequent encounter	injury to nerves, muscles and tendons	0	1	agnostic	Musculoskeletal
	INJ073	Injury, sequela	S46892S	Other injury of other muscles, fascia and tendons at shoulder and upper arm level, left arm, sequela	injury, sequela	0	1	agnostic	Musculoskeletal
	INJ025	Injury to nerves, muscles and tendons, initial encounter	S46899A	Other injury of other muscles, fascia and tendons at shoulder and upper arm level, unspecified arm, initial encounter	injury to nerves, muscles and tendons	0	1	agnostic	Musculoskeletal
	INJ062	Injury to nerves, muscles and tendons, subsequent encounter	S46899D	Other injury of other muscles, fascia and tendons at shoulder and upper arm level, unspecified arm, subsequent encounter	injury to nerves, muscles and tendons	0	1	agnostic	Musculoskeletal
	INJ073	Injury, sequela	S46899S	Other injury of other muscles, fascia and tendons at shoulder and upper arm level, unspecified arm, sequela	injury, sequela	0	1	agnostic	Musculoskeletal
	INJ025	Injury to nerves, muscles and tendons, initial encounter	S46901A	Unspecified injury of unspecified muscle, fascia and tendon at shoulder and upper arm level, right arm, initial encounter	injury to nerves, muscles and tendons	0	1	agnostic	Musculoskeletal
	INJ062	Injury to nerves, muscles and tendons, subsequent encounter	S46901D	Unspecified injury of unspecified muscle, fascia and tendon at shoulder and upper arm level, right arm, subsequent encounter	injury to nerves, muscles and tendons	0	1	agnostic	Musculoskeletal
	INJ073	Injury, sequela	S46901S	Unspecified injury of unspecified muscle, fascia and tendon at shoulder and upper arm level, right arm, sequela	injury, sequela	0	1	agnostic	Musculoskeletal
	INJ025	Injury to nerves, muscles and tendons, initial encounter	S46902A	Unspecified injury of unspecified muscle, fascia and tendon at shoulder and upper arm level, left arm, initial encounter	injury to nerves, muscles and tendons	0	1	agnostic	Musculoskeletal
	INJ062	Injury to nerves, muscles and tendons, subsequent encounter	S46902D	Unspecified injury of unspecified muscle, fascia and tendon at shoulder and upper arm level, left arm, subsequent encounter	injury to nerves, muscles and tendons	0	1	agnostic	Musculoskeletal
	INJ073	Injury, sequela	S46902S	Unspecified injury of unspecified muscle, fascia and tendon at shoulder and upper arm level, left arm, sequela	injury, sequela	0	1	agnostic	Musculoskeletal
	INJ025	Injury to nerves, muscles and tendons, initial encounter	S46909A	Unspecified injury of unspecified muscle, fascia and tendon at shoulder and upper arm level, unspecified arm, initial encounter	injury to nerves, muscles and tendons	0	1	agnostic	Musculoskeletal
	INJ062	Injury to nerves, muscles and tendons, subsequent encounter	S46909D	Unspecified injury of unspecified muscle, fascia and tendon at shoulder and upper arm level, unspecified arm, subsequent encounter	injury to nerves, muscles and tendons	0	1	agnostic	Musculoskeletal
	INJ073	Injury, sequela	S46909S	Unspecified injury of unspecified muscle, fascia and tendon at shoulder and upper arm level, unspecified arm, sequela	injury, sequela	0	1	agnostic	Musculoskeletal
	INJ024	Sprains and strains, initial encounter	S46911A	Strain of unspecified muscle, fascia and tendon at shoulder and upper arm level, right arm, initial encounter	sprains and strains	0	1	agnostic	Musculoskeletal
	INJ061	Sprains and strains, subsequent encounter	S46911D	Strain of unspecified muscle, fascia and tendon at shoulder and upper arm level, right arm, subsequent encounter	sprains and strains	0	1	agnostic	Musculoskeletal
	INJ073	Injury, sequela	S46911S	Strain of unspecified muscle, fascia and tendon at shoulder and upper arm level, right arm, sequela	injury, sequela	0	1	agnostic	Musculoskeletal
	INJ024	Sprains and strains, initial encounter	S46912A	Strain of unspecified muscle, fascia and tendon at shoulder and upper arm level, left arm, initial encounter	sprains and strains	0	1	agnostic	Musculoskeletal
	INJ061	Sprains and strains, subsequent encounter	S46912D	Strain of unspecified muscle, fascia and tendon at shoulder and upper arm level, left arm, subsequent encounter	sprains and strains	0	1	agnostic	Musculoskeletal
	INJ073	Injury, sequela	S46912S	Strain of unspecified muscle, fascia and tendon at shoulder and upper arm level, left arm, sequela	injury, sequela	0	1	agnostic	Musculoskeletal
	INJ024	Sprains and strains, initial encounter	S46919A	Strain of unspecified muscle, fascia and tendon at shoulder and upper arm level, unspecified arm, initial encounter	sprains and strains	0	1	agnostic	Musculoskeletal
	INJ061	Sprains and strains, subsequent encounter	S46919D	Strain of unspecified muscle, fascia and tendon at shoulder and upper arm level, unspecified arm, subsequent encounter	sprains and strains	0	1	agnostic	Musculoskeletal
	INJ073	Injury, sequela	S46919S	Strain of unspecified muscle, fascia and tendon at shoulder and upper arm level, unspecified arm, sequela	injury, sequela	0	1	agnostic	Musculoskeletal
	INJ012	Open wounds to limbs, initial encounter	S46921A	Laceration of unspecified muscle, fascia and tendon at shoulder and upper arm level, right arm, initial encounter	open wounds	0	1	agnostic	Dermatology
	INJ049	Open wounds to limbs, subsequent encounter	S46921D	Laceration of unspecified muscle, fascia and tendon at shoulder and upper arm level, right arm, subsequent encounter	open wounds	0	1	agnostic	Dermatology
	INJ073	Injury, sequela	S46921S	Laceration of unspecified muscle, fascia and tendon at shoulder and upper arm level, right arm, sequela	injury, sequela	0	1	agnostic	Musculoskeletal
	INJ012	Open wounds to limbs, initial encounter	S46922A	Laceration of unspecified muscle, fascia and tendon at shoulder and upper arm level, left arm, initial encounter	open wounds	0	1	agnostic	Dermatology
	INJ049	Open wounds to limbs, subsequent encounter	S46922D	Laceration of unspecified muscle, fascia and tendon at shoulder and upper arm level, left arm, subsequent encounter	open wounds	0	1	agnostic	Dermatology
	INJ073	Injury, sequela	S46922S	Laceration of unspecified muscle, fascia and tendon at shoulder and upper arm level, left arm, sequela	injury, sequela	0	1	agnostic	Musculoskeletal
	INJ012	Open wounds to limbs, initial encounter	S46929A	Laceration of unspecified muscle, fascia and tendon at shoulder and upper arm level, unspecified arm, initial encounter	open wounds	0	1	agnostic	Dermatology
	INJ049	Open wounds to limbs, subsequent encounter	S46929D	Laceration of unspecified muscle, fascia and tendon at shoulder and upper arm level, unspecified arm, subsequent encounter	open wounds	0	1	agnostic	Dermatology
	INJ073	Injury, sequela	S46929S	Laceration of unspecified muscle, fascia and tendon at shoulder and upper arm level, unspecified arm, sequela	injury, sequela	0	1	agnostic	Musculoskeletal
	INJ025	Injury to nerves, muscles and tendons, initial encounter	S46991A	Other injury of unspecified muscle, fascia and tendon at shoulder and upper arm level, right arm, initial encounter	injury to nerves, muscles and tendons	0	1	agnostic	Musculoskeletal
	INJ062	Injury to nerves, muscles and tendons, subsequent encounter	S46991D	Other injury of unspecified muscle, fascia and tendon at shoulder and upper arm level, right arm, subsequent encounter	injury to nerves, muscles and tendons	0	1	agnostic	Musculoskeletal
	INJ073	Injury, sequela	S46991S	Other injury of unspecified muscle, fascia and tendon at shoulder and upper arm level, right arm, sequela	injury, sequela	0	1	agnostic	Musculoskeletal
	INJ025	Injury to nerves, muscles and tendons, initial encounter	S46992A	Other injury of unspecified muscle, fascia and tendon at shoulder and upper arm level, left arm, initial encounter	injury to nerves, muscles and tendons	0	1	agnostic	Musculoskeletal
	INJ062	Injury to nerves, muscles and tendons, subsequent encounter	S46992D	Other injury of unspecified muscle, fascia and tendon at shoulder and upper arm level, left arm, subsequent encounter	injury to nerves, muscles and tendons	0	1	agnostic	Musculoskeletal
	INJ073	Injury, sequela	S46992S	Other injury of unspecified muscle, fascia and tendon at shoulder and upper arm level, left arm, sequela	injury, sequela	0	1	agnostic	Musculoskeletal
	INJ025	Injury to nerves, muscles and tendons, initial encounter	S46999A	Other injury of unspecified muscle, fascia and tendon at shoulder and upper arm level, unspecified arm, initial encounter	injury to nerves, muscles and tendons	0	1	agnostic	Musculoskeletal
	INJ062	Injury to nerves, muscles and tendons, subsequent encounter	S46999D	Other injury of unspecified muscle, fascia and tendon at shoulder and upper arm level, unspecified arm, subsequent encounter	injury to nerves, muscles and tendons	0	1	agnostic	Musculoskeletal
	INJ073	Injury, sequela	S46999S	Other injury of unspecified muscle, fascia and tendon at shoulder and upper arm level, unspecified arm, sequela	injury, sequela	0	1	agnostic	Musculoskeletal
	INJ018	Crushing injury, initial encounter	S471XXA	Crushing injury of right shoulder and upper arm, initial encounter	crushing injury	0	1	agnostic	Musculoskeletal
	INJ055	Crushing injury, subsequent encounter	S471XXD	Crushing injury of right shoulder and upper arm, subsequent encounter	crushing injury	0	1	agnostic	Musculoskeletal
	INJ073	Injury, sequela	S471XXS	Crushing injury of right shoulder and upper arm, sequela	injury, sequela	0	1	agnostic	Musculoskeletal
	INJ018	Crushing injury, initial encounter	S472XXA	Crushing injury of left shoulder and upper arm, initial encounter	crushing injury	0	1	agnostic	Musculoskeletal
	INJ055	Crushing injury, subsequent encounter	S472XXD	Crushing injury of left shoulder and upper arm, subsequent encounter	crushing injury	0	1	agnostic	Musculoskeletal
	INJ073	Injury, sequela	S472XXS	Crushing injury of left shoulder and upper arm, sequela	injury, sequela	0	1	agnostic	Musculoskeletal
	INJ018	Crushing injury, initial encounter	S479XXA	Crushing injury of shoulder and upper arm, unspecified arm, initial encounter	crushing injury	0	1	agnostic	Musculoskeletal
	INJ055	Crushing injury, subsequent encounter	S479XXD	Crushing injury of shoulder and upper arm, unspecified arm, subsequent encounter	crushing injury	0	1	agnostic	Musculoskeletal
	INJ073	Injury, sequela	S479XXS	Crushing injury of shoulder and upper arm, unspecified arm, sequela	injury, sequela	0	1	agnostic	Musculoskeletal
	INJ014	Amputation of a limb, initial encounter	S48011A	Complete traumatic amputation at right shoulder joint, initial encounter	amputation	0	1	agnostic	Musculoskeletal
	INJ051	Amputation of a limb, subsequent encounter	S48011D	Complete traumatic amputation at right shoulder joint, subsequent encounter	amputation	0	1	agnostic	Musculoskeletal
	INJ073	Injury, sequela	S48011S	Complete traumatic amputation at right shoulder joint, sequela	injury, sequela	0	1	agnostic	Musculoskeletal
	INJ014	Amputation of a limb, initial encounter	S48012A	Complete traumatic amputation at left shoulder joint, initial encounter	amputation	0	1	agnostic	Musculoskeletal
	INJ051	Amputation of a limb, subsequent encounter	S48012D	Complete traumatic amputation at left shoulder joint, subsequent encounter	amputation	0	1	agnostic	Musculoskeletal
	INJ073	Injury, sequela	S48012S	Complete traumatic amputation at left shoulder joint, sequela	injury, sequela	0	1	agnostic	Musculoskeletal
	INJ014	Amputation of a limb, initial encounter	S48019A	Complete traumatic amputation at unspecified shoulder joint, initial encounter	amputation	0	1	agnostic	Musculoskeletal
	INJ051	Amputation of a limb, subsequent encounter	S48019D	Complete traumatic amputation at unspecified shoulder joint, subsequent encounter	amputation	0	1	agnostic	Musculoskeletal
	INJ073	Injury, sequela	S48019S	Complete traumatic amputation at unspecified shoulder joint, sequela	injury, sequela	0	1	agnostic	Musculoskeletal
	INJ014	Amputation of a limb, initial encounter	S48021A	Partial traumatic amputation at right shoulder joint, initial encounter	amputation	0	1	agnostic	Musculoskeletal
	INJ051	Amputation of a limb, subsequent encounter	S48021D	Partial traumatic amputation at right shoulder joint, subsequent encounter	amputation	0	1	agnostic	Musculoskeletal
	INJ073	Injury, sequela	S48021S	Partial traumatic amputation at right shoulder joint, sequela	injury, sequela	0	1	agnostic	Musculoskeletal
	INJ014	Amputation of a limb, initial encounter	S48022A	Partial traumatic amputation at left shoulder joint, initial encounter	amputation	0	1	agnostic	Musculoskeletal
	INJ051	Amputation of a limb, subsequent encounter	S48022D	Partial traumatic amputation at left shoulder joint, subsequent encounter	amputation	0	1	agnostic	Musculoskeletal
	INJ073	Injury, sequela	S48022S	Partial traumatic amputation at left shoulder joint, sequela	injury, sequela	0	1	agnostic	Musculoskeletal
	INJ014	Amputation of a limb, initial encounter	S48029A	Partial traumatic amputation at unspecified shoulder joint, initial encounter	amputation	0	1	agnostic	Musculoskeletal
	INJ051	Amputation of a limb, subsequent encounter	S48029D	Partial traumatic amputation at unspecified shoulder joint, subsequent encounter	amputation	0	1	agnostic	Musculoskeletal
	INJ073	Injury, sequela	S48029S	Partial traumatic amputation at unspecified shoulder joint, sequela	injury, sequela	0	1	agnostic	Musculoskeletal
	INJ014	Amputation of a limb, initial encounter	S48111A	Complete traumatic amputation at level between right shoulder and elbow, initial encounter	amputation	0	1	agnostic	Musculoskeletal
	INJ051	Amputation of a limb, subsequent encounter	S48111D	Complete traumatic amputation at level between right shoulder and elbow, subsequent encounter	amputation	0	1	agnostic	Musculoskeletal
	INJ073	Injury, sequela	S48111S	Complete traumatic amputation at level between right shoulder and elbow, sequela	injury, sequela	0	1	agnostic	Musculoskeletal
	INJ014	Amputation of a limb, initial encounter	S48112A	Complete traumatic amputation at level between left shoulder and elbow, initial encounter	amputation	0	1	agnostic	Musculoskeletal
	INJ051	Amputation of a limb, subsequent encounter	S48112D	Complete traumatic amputation at level between left shoulder and elbow, subsequent encounter	amputation	0	1	agnostic	Musculoskeletal
	INJ073	Injury, sequela	S48112S	Complete traumatic amputation at level between left shoulder and elbow, sequela	injury, sequela	0	1	agnostic	Musculoskeletal
	INJ014	Amputation of a limb, initial encounter	S48119A	Complete traumatic amputation at level between unspecified shoulder and elbow, initial encounter	amputation	0	1	agnostic	Musculoskeletal
	INJ051	Amputation of a limb, subsequent encounter	S48119D	Complete traumatic amputation at level between unspecified shoulder and elbow, subsequent encounter	amputation	0	1	agnostic	Musculoskeletal
	INJ073	Injury, sequela	S48119S	Complete traumatic amputation at level between unspecified shoulder and elbow, sequela	injury, sequela	0	1	agnostic	Musculoskeletal
	INJ014	Amputation of a limb, initial encounter	S48121A	Partial traumatic amputation at level between right shoulder and elbow, initial encounter	amputation	0	1	agnostic	Musculoskeletal
	INJ051	Amputation of a limb, subsequent encounter	S48121D	Partial traumatic amputation at level between right shoulder and elbow, subsequent encounter	amputation	0	1	agnostic	Musculoskeletal
	INJ073	Injury, sequela	S48121S	Partial traumatic amputation at level between right shoulder and elbow, sequela	injury, sequela	0	1	agnostic	Musculoskeletal
	INJ014	Amputation of a limb, initial encounter	S48122A	Partial traumatic amputation at level between left shoulder and elbow, initial encounter	amputation	0	1	agnostic	Musculoskeletal
	INJ051	Amputation of a limb, subsequent encounter	S48122D	Partial traumatic amputation at level between left shoulder and elbow, subsequent encounter	amputation	0	1	agnostic	Musculoskeletal
	INJ073	Injury, sequela	S48122S	Partial traumatic amputation at level between left shoulder and elbow, sequela	injury, sequela	0	1	agnostic	Musculoskeletal
	INJ014	Amputation of a limb, initial encounter	S48129A	Partial traumatic amputation at level between unspecified shoulder and elbow, initial encounter	amputation	0	1	agnostic	Musculoskeletal
	INJ051	Amputation of a limb, subsequent encounter	S48129D	Partial traumatic amputation at level between unspecified shoulder and elbow, subsequent encounter	amputation	0	1	agnostic	Musculoskeletal
	INJ073	Injury, sequela	S48129S	Partial traumatic amputation at level between unspecified shoulder and elbow, sequela	injury, sequela	0	1	agnostic	Musculoskeletal
	INJ014	Amputation of a limb, initial encounter	S48911A	Complete traumatic amputation of right shoulder and upper arm, level unspecified, initial encounter	amputation	0	1	agnostic	Musculoskeletal
	INJ051	Amputation of a limb, subsequent encounter	S48911D	Complete traumatic amputation of right shoulder and upper arm, level unspecified, subsequent encounter	amputation	0	1	agnostic	Musculoskeletal
	INJ073	Injury, sequela	S48911S	Complete traumatic amputation of right shoulder and upper arm, level unspecified, sequela	injury, sequela	0	1	agnostic	Musculoskeletal
	INJ014	Amputation of a limb, initial encounter	S48912A	Complete traumatic amputation of left shoulder and upper arm, level unspecified, initial encounter	amputation	0	1	agnostic	Musculoskeletal
	INJ051	Amputation of a limb, subsequent encounter	S48912D	Complete traumatic amputation of left shoulder and upper arm, level unspecified, subsequent encounter	amputation	0	1	agnostic	Musculoskeletal
	INJ073	Injury, sequela	S48912S	Complete traumatic amputation of left shoulder and upper arm, level unspecified, sequela	injury, sequela	0	1	agnostic	Musculoskeletal
	INJ014	Amputation of a limb, initial encounter	S48919A	Complete traumatic amputation of unspecified shoulder and upper arm, level unspecified, initial encounter	amputation	0	1	agnostic	Musculoskeletal
	INJ051	Amputation of a limb, subsequent encounter	S48919D	Complete traumatic amputation of unspecified shoulder and upper arm, level unspecified, subsequent encounter	amputation	0	1	agnostic	Musculoskeletal
	INJ073	Injury, sequela	S48919S	Complete traumatic amputation of unspecified shoulder and upper arm, level unspecified, sequela	injury, sequela	0	1	agnostic	Musculoskeletal
	INJ014	Amputation of a limb, initial encounter	S48921A	Partial traumatic amputation of right shoulder and upper arm, level unspecified, initial encounter	amputation	0	1	agnostic	Musculoskeletal
	INJ051	Amputation of a limb, subsequent encounter	S48921D	Partial traumatic amputation of right shoulder and upper arm, level unspecified, subsequent encounter	amputation	0	1	agnostic	Musculoskeletal
	INJ073	Injury, sequela	S48921S	Partial traumatic amputation of right shoulder and upper arm, level unspecified, sequela	injury, sequela	0	1	agnostic	Musculoskeletal
	INJ014	Amputation of a limb, initial encounter	S48922A	Partial traumatic amputation of left shoulder and upper arm, level unspecified, initial encounter	amputation	0	1	agnostic	Musculoskeletal
	INJ051	Amputation of a limb, subsequent encounter	S48922D	Partial traumatic amputation of left shoulder and upper arm, level unspecified, subsequent encounter	amputation	0	1	agnostic	Musculoskeletal
	INJ073	Injury, sequela	S48922S	Partial traumatic amputation of left shoulder and upper arm, level unspecified, sequela	injury, sequela	0	1	agnostic	Musculoskeletal
	INJ014	Amputation of a limb, initial encounter	S48929A	Partial traumatic amputation of unspecified shoulder and upper arm, level unspecified, initial encounter	amputation	0	1	agnostic	Musculoskeletal
	INJ051	Amputation of a limb, subsequent encounter	S48929D	Partial traumatic amputation of unspecified shoulder and upper arm, level unspecified, subsequent encounter	amputation	0	1	agnostic	Musculoskeletal
	INJ073	Injury, sequela	S48929S	Partial traumatic amputation of unspecified shoulder and upper arm, level unspecified, sequela	injury, sequela	0	1	agnostic	Musculoskeletal
	INJ004	Fracture of the upper limb, initial encounter	S49001A	Unspecified physeal fracture of upper end of humerus, right arm, initial encounter for closed fracture	fractures	0	1	agnostic	Musculoskeletal
	INJ041	Fracture of the upper limb, subsequent encounter	S49001D	Unspecified physeal fracture of upper end of humerus, right arm, subsequent encounter for fracture with routine healing	fractures	0	1	agnostic	Musculoskeletal
	INJ041	Fracture of the upper limb, subsequent encounter	S49001G	Unspecified physeal fracture of upper end of humerus, right arm, subsequent encounter for fracture with delayed healing	fractures	0	1	agnostic	Musculoskeletal
	INJ041	Fracture of the upper limb, subsequent encounter	S49001K	Unspecified physeal fracture of upper end of humerus, right arm, subsequent encounter for fracture with nonunion	fractures	0	1	agnostic	Musculoskeletal
	INJ041	Fracture of the upper limb, subsequent encounter	S49001P	Unspecified physeal fracture of upper end of humerus, right arm, subsequent encounter for fracture with malunion	fractures	0	1	agnostic	Musculoskeletal
	INJ073	Injury, sequela	S49001S	Unspecified physeal fracture of upper end of humerus, right arm, sequela	injury, sequela	0	1	agnostic	Musculoskeletal
	INJ004	Fracture of the upper limb, initial encounter	S49002A	Unspecified physeal fracture of upper end of humerus, left arm, initial encounter for closed fracture	fractures	0	1	agnostic	Musculoskeletal
	INJ041	Fracture of the upper limb, subsequent encounter	S49002D	Unspecified physeal fracture of upper end of humerus, left arm, subsequent encounter for fracture with routine healing	fractures	0	1	agnostic	Musculoskeletal
	INJ041	Fracture of the upper limb, subsequent encounter	S49002G	Unspecified physeal fracture of upper end of humerus, left arm, subsequent encounter for fracture with delayed healing	fractures	0	1	agnostic	Musculoskeletal
	INJ041	Fracture of the upper limb, subsequent encounter	S49002K	Unspecified physeal fracture of upper end of humerus, left arm, subsequent encounter for fracture with nonunion	fractures	0	1	agnostic	Musculoskeletal
	INJ041	Fracture of the upper limb, subsequent encounter	S49002P	Unspecified physeal fracture of upper end of humerus, left arm, subsequent encounter for fracture with malunion	fractures	0	1	agnostic	Musculoskeletal
	INJ073	Injury, sequela	S49002S	Unspecified physeal fracture of upper end of humerus, left arm, sequela	injury, sequela	0	1	agnostic	Musculoskeletal
	INJ004	Fracture of the upper limb, initial encounter	S49009A	Unspecified physeal fracture of upper end of humerus, unspecified arm, initial encounter for closed fracture	fractures	0	1	agnostic	Musculoskeletal
	INJ041	Fracture of the upper limb, subsequent encounter	S49009D	Unspecified physeal fracture of upper end of humerus, unspecified arm, subsequent encounter for fracture with routine healing	fractures	0	1	agnostic	Musculoskeletal
	INJ041	Fracture of the upper limb, subsequent encounter	S49009G	Unspecified physeal fracture of upper end of humerus, unspecified arm, subsequent encounter for fracture with delayed healing	fractures	0	1	agnostic	Musculoskeletal
	INJ041	Fracture of the upper limb, subsequent encounter	S49009K	Unspecified physeal fracture of upper end of humerus, unspecified arm, subsequent encounter for fracture with nonunion	fractures	0	1	agnostic	Musculoskeletal
	INJ041	Fracture of the upper limb, subsequent encounter	S49009P	Unspecified physeal fracture of upper end of humerus, unspecified arm, subsequent encounter for fracture with malunion	fractures	0	1	agnostic	Musculoskeletal
	INJ073	Injury, sequela	S49009S	Unspecified physeal fracture of upper end of humerus, unspecified arm, sequela	injury, sequela	0	1	agnostic	Musculoskeletal
	INJ004	Fracture of the upper limb, initial encounter	S49011A	Salter-Harris Type I physeal fracture of upper end of humerus, right arm, initial encounter for closed fracture	fractures	0	1	agnostic	Musculoskeletal
	INJ041	Fracture of the upper limb, subsequent encounter	S49011D	Salter-Harris Type I physeal fracture of upper end of humerus, right arm, subsequent encounter for fracture with routine healing	fractures	0	1	agnostic	Musculoskeletal
	INJ041	Fracture of the upper limb, subsequent encounter	S49011G	Salter-Harris Type I physeal fracture of upper end of humerus, right arm, subsequent encounter for fracture with delayed healing	fractures	0	1	agnostic	Musculoskeletal
	INJ041	Fracture of the upper limb, subsequent encounter	S49011K	Salter-Harris Type I physeal fracture of upper end of humerus, right arm, subsequent encounter for fracture with nonunion	fractures	0	1	agnostic	Musculoskeletal
	INJ041	Fracture of the upper limb, subsequent encounter	S49011P	Salter-Harris Type I physeal fracture of upper end of humerus, right arm, subsequent encounter for fracture with malunion	fractures	0	1	agnostic	Musculoskeletal
	INJ073	Injury, sequela	S49011S	Salter-Harris Type I physeal fracture of upper end of humerus, right arm, sequela	injury, sequela	0	1	agnostic	Musculoskeletal
	INJ004	Fracture of the upper limb, initial encounter	S49012A	Salter-Harris Type I physeal fracture of upper end of humerus, left arm, initial encounter for closed fracture	fractures	0	1	agnostic	Musculoskeletal
	INJ041	Fracture of the upper limb, subsequent encounter	S49012D	Salter-Harris Type I physeal fracture of upper end of humerus, left arm, subsequent encounter for fracture with routine healing	fractures	0	1	agnostic	Musculoskeletal
	INJ041	Fracture of the upper limb, subsequent encounter	S49012G	Salter-Harris Type I physeal fracture of upper end of humerus, left arm, subsequent encounter for fracture with delayed healing	fractures	0	1	agnostic	Musculoskeletal
	INJ041	Fracture of the upper limb, subsequent encounter	S49012K	Salter-Harris Type I physeal fracture of upper end of humerus, left arm, subsequent encounter for fracture with nonunion	fractures	0	1	agnostic	Musculoskeletal
	INJ041	Fracture of the upper limb, subsequent encounter	S49012P	Salter-Harris Type I physeal fracture of upper end of humerus, left arm, subsequent encounter for fracture with malunion	fractures	0	1	agnostic	Musculoskeletal
	INJ073	Injury, sequela	S49012S	Salter-Harris Type I physeal fracture of upper end of humerus, left arm, sequela	injury, sequela	0	1	agnostic	Musculoskeletal
	INJ004	Fracture of the upper limb, initial encounter	S49019A	Salter-Harris Type I physeal fracture of upper end of humerus, unspecified arm, initial encounter for closed fracture	fractures	0	1	agnostic	Musculoskeletal
	INJ041	Fracture of the upper limb, subsequent encounter	S49019D	Salter-Harris Type I physeal fracture of upper end of humerus, unspecified arm, subsequent encounter for fracture with routine healing	fractures	0	1	agnostic	Musculoskeletal
	INJ041	Fracture of the upper limb, subsequent encounter	S49019G	Salter-Harris Type I physeal fracture of upper end of humerus, unspecified arm, subsequent encounter for fracture with delayed healing	fractures	0	1	agnostic	Musculoskeletal
	INJ041	Fracture of the upper limb, subsequent encounter	S49019K	Salter-Harris Type I physeal fracture of upper end of humerus, unspecified arm, subsequent encounter for fracture with nonunion	fractures	0	1	agnostic	Musculoskeletal
	INJ041	Fracture of the upper limb, subsequent encounter	S49019P	Salter-Harris Type I physeal fracture of upper end of humerus, unspecified arm, subsequent encounter for fracture with malunion	fractures	0	1	agnostic	Musculoskeletal
	INJ073	Injury, sequela	S49019S	Salter-Harris Type I physeal fracture of upper end of humerus, unspecified arm, sequela	injury, sequela	0	1	agnostic	Musculoskeletal
	INJ004	Fracture of the upper limb, initial encounter	S49021A	Salter-Harris Type II physeal fracture of upper end of humerus, right arm, initial encounter for closed fracture	fractures	0	1	agnostic	Musculoskeletal
	INJ041	Fracture of the upper limb, subsequent encounter	S49021D	Salter-Harris Type II physeal fracture of upper end of humerus, right arm, subsequent encounter for fracture with routine healing	fractures	0	1	agnostic	Musculoskeletal
	INJ041	Fracture of the upper limb, subsequent encounter	S49021G	Salter-Harris Type II physeal fracture of upper end of humerus, right arm, subsequent encounter for fracture with delayed healing	fractures	0	1	agnostic	Musculoskeletal
	INJ041	Fracture of the upper limb, subsequent encounter	S49021K	Salter-Harris Type II physeal fracture of upper end of humerus, right arm, subsequent encounter for fracture with nonunion	fractures	0	1	agnostic	Musculoskeletal
	INJ041	Fracture of the upper limb, subsequent encounter	S49021P	Salter-Harris Type II physeal fracture of upper end of humerus, right arm, subsequent encounter for fracture with malunion	fractures	0	1	agnostic	Musculoskeletal
	INJ073	Injury, sequela	S49021S	Salter-Harris Type II physeal fracture of upper end of humerus, right arm, sequela	injury, sequela	0	1	agnostic	Musculoskeletal
	INJ004	Fracture of the upper limb, initial encounter	S49022A	Salter-Harris Type II physeal fracture of upper end of humerus, left arm, initial encounter for closed fracture	fractures	0	1	agnostic	Musculoskeletal
	INJ041	Fracture of the upper limb, subsequent encounter	S49022D	Salter-Harris Type II physeal fracture of upper end of humerus, left arm, subsequent encounter for fracture with routine healing	fractures	0	1	agnostic	Musculoskeletal
	INJ041	Fracture of the upper limb, subsequent encounter	S49022G	Salter-Harris Type II physeal fracture of upper end of humerus, left arm, subsequent encounter for fracture with delayed healing	fractures	0	1	agnostic	Musculoskeletal
	INJ041	Fracture of the upper limb, subsequent encounter	S49022K	Salter-Harris Type II physeal fracture of upper end of humerus, left arm, subsequent encounter for fracture with nonunion	fractures	0	1	agnostic	Musculoskeletal
	INJ041	Fracture of the upper limb, subsequent encounter	S49022P	Salter-Harris Type II physeal fracture of upper end of humerus, left arm, subsequent encounter for fracture with malunion	fractures	0	1	agnostic	Musculoskeletal
	INJ073	Injury, sequela	S49022S	Salter-Harris Type II physeal fracture of upper end of humerus, left arm, sequela	injury, sequela	0	1	agnostic	Musculoskeletal
	INJ004	Fracture of the upper limb, initial encounter	S49029A	Salter-Harris Type II physeal fracture of upper end of humerus, unspecified arm, initial encounter for closed fracture	fractures	0	1	agnostic	Musculoskeletal
	INJ041	Fracture of the upper limb, subsequent encounter	S49029D	Salter-Harris Type II physeal fracture of upper end of humerus, unspecified arm, subsequent encounter for fracture with routine healing	fractures	0	1	agnostic	Musculoskeletal
	INJ041	Fracture of the upper limb, subsequent encounter	S49029G	Salter-Harris Type II physeal fracture of upper end of humerus, unspecified arm, subsequent encounter for fracture with delayed healing	fractures	0	1	agnostic	Musculoskeletal
	INJ041	Fracture of the upper limb, subsequent encounter	S49029K	Salter-Harris Type II physeal fracture of upper end of humerus, unspecified arm, subsequent encounter for fracture with nonunion	fractures	0	1	agnostic	Musculoskeletal
	INJ041	Fracture of the upper limb, subsequent encounter	S49029P	Salter-Harris Type II physeal fracture of upper end of humerus, unspecified arm, subsequent encounter for fracture with malunion	fractures	0	1	agnostic	Musculoskeletal
	INJ073	Injury, sequela	S49029S	Salter-Harris Type II physeal fracture of upper end of humerus, unspecified arm, sequela	injury, sequela	0	1	agnostic	Musculoskeletal
	INJ004	Fracture of the upper limb, initial encounter	S49031A	Salter-Harris Type III physeal fracture of upper end of humerus, right arm, initial encounter for closed fracture	fractures	0	1	agnostic	Musculoskeletal
	INJ041	Fracture of the upper limb, subsequent encounter	S49031D	Salter-Harris Type III physeal fracture of upper end of humerus, right arm, subsequent encounter for fracture with routine healing	fractures	0	1	agnostic	Musculoskeletal
	INJ041	Fracture of the upper limb, subsequent encounter	S49031G	Salter-Harris Type III physeal fracture of upper end of humerus, right arm, subsequent encounter for fracture with delayed healing	fractures	0	1	agnostic	Musculoskeletal
	INJ041	Fracture of the upper limb, subsequent encounter	S49031K	Salter-Harris Type III physeal fracture of upper end of humerus, right arm, subsequent encounter for fracture with nonunion	fractures	0	1	agnostic	Musculoskeletal
	INJ041	Fracture of the upper limb, subsequent encounter	S49031P	Salter-Harris Type III physeal fracture of upper end of humerus, right arm, subsequent encounter for fracture with malunion	fractures	0	1	agnostic	Musculoskeletal
	INJ073	Injury, sequela	S49031S	Salter-Harris Type III physeal fracture of upper end of humerus, right arm, sequela	injury, sequela	0	1	agnostic	Musculoskeletal
	INJ004	Fracture of the upper limb, initial encounter	S49032A	Salter-Harris Type III physeal fracture of upper end of humerus, left arm, initial encounter for closed fracture	fractures	0	1	agnostic	Musculoskeletal
	INJ041	Fracture of the upper limb, subsequent encounter	S49032D	Salter-Harris Type III physeal fracture of upper end of humerus, left arm, subsequent encounter for fracture with routine healing	fractures	0	1	agnostic	Musculoskeletal
	INJ041	Fracture of the upper limb, subsequent encounter	S49032G	Salter-Harris Type III physeal fracture of upper end of humerus, left arm, subsequent encounter for fracture with delayed healing	fractures	0	1	agnostic	Musculoskeletal
	INJ041	Fracture of the upper limb, subsequent encounter	S49032K	Salter-Harris Type III physeal fracture of upper end of humerus, left arm, subsequent encounter for fracture with nonunion	fractures	0	1	agnostic	Musculoskeletal
	INJ041	Fracture of the upper limb, subsequent encounter	S49032P	Salter-Harris Type III physeal fracture of upper end of humerus, left arm, subsequent encounter for fracture with malunion	fractures	0	1	agnostic	Musculoskeletal
	INJ073	Injury, sequela	S49032S	Salter-Harris Type III physeal fracture of upper end of humerus, left arm, sequela	injury, sequela	0	1	agnostic	Musculoskeletal
	INJ004	Fracture of the upper limb, initial encounter	S49039A	Salter-Harris Type III physeal fracture of upper end of humerus, unspecified arm, initial encounter for closed fracture	fractures	0	1	agnostic	Musculoskeletal
	INJ041	Fracture of the upper limb, subsequent encounter	S49039D	Salter-Harris Type III physeal fracture of upper end of humerus, unspecified arm, subsequent encounter for fracture with routine healing	fractures	0	1	agnostic	Musculoskeletal
	INJ041	Fracture of the upper limb, subsequent encounter	S49039G	Salter-Harris Type III physeal fracture of upper end of humerus, unspecified arm, subsequent encounter for fracture with delayed healing	fractures	0	1	agnostic	Musculoskeletal
	INJ041	Fracture of the upper limb, subsequent encounter	S49039K	Salter-Harris Type III physeal fracture of upper end of humerus, unspecified arm, subsequent encounter for fracture with nonunion	fractures	0	1	agnostic	Musculoskeletal
	INJ041	Fracture of the upper limb, subsequent encounter	S49039P	Salter-Harris Type III physeal fracture of upper end of humerus, unspecified arm, subsequent encounter for fracture with malunion	fractures	0	1	agnostic	Musculoskeletal
	INJ073	Injury, sequela	S49039S	Salter-Harris Type III physeal fracture of upper end of humerus, unspecified arm, sequela	injury, sequela	0	1	agnostic	Musculoskeletal
	INJ004	Fracture of the upper limb, initial encounter	S49041A	Salter-Harris Type IV physeal fracture of upper end of humerus, right arm, initial encounter for closed fracture	fractures	0	1	agnostic	Musculoskeletal
	INJ041	Fracture of the upper limb, subsequent encounter	S49041D	Salter-Harris Type IV physeal fracture of upper end of humerus, right arm, subsequent encounter for fracture with routine healing	fractures	0	1	agnostic	Musculoskeletal
	INJ041	Fracture of the upper limb, subsequent encounter	S49041G	Salter-Harris Type IV physeal fracture of upper end of humerus, right arm, subsequent encounter for fracture with delayed healing	fractures	0	1	agnostic	Musculoskeletal
	INJ041	Fracture of the upper limb, subsequent encounter	S49041K	Salter-Harris Type IV physeal fracture of upper end of humerus, right arm, subsequent encounter for fracture with nonunion	fractures	0	1	agnostic	Musculoskeletal
	INJ041	Fracture of the upper limb, subsequent encounter	S49041P	Salter-Harris Type IV physeal fracture of upper end of humerus, right arm, subsequent encounter for fracture with malunion	fractures	0	1	agnostic	Musculoskeletal
	INJ073	Injury, sequela	S49041S	Salter-Harris Type IV physeal fracture of upper end of humerus, right arm, sequela	injury, sequela	0	1	agnostic	Musculoskeletal
	INJ004	Fracture of the upper limb, initial encounter	S49042A	Salter-Harris Type IV physeal fracture of upper end of humerus, left arm, initial encounter for closed fracture	fractures	0	1	agnostic	Musculoskeletal
	INJ041	Fracture of the upper limb, subsequent encounter	S49042D	Salter-Harris Type IV physeal fracture of upper end of humerus, left arm, subsequent encounter for fracture with routine healing	fractures	0	1	agnostic	Musculoskeletal
	INJ041	Fracture of the upper limb, subsequent encounter	S49042G	Salter-Harris Type IV physeal fracture of upper end of humerus, left arm, subsequent encounter for fracture with delayed healing	fractures	0	1	agnostic	Musculoskeletal
	INJ041	Fracture of the upper limb, subsequent encounter	S49042K	Salter-Harris Type IV physeal fracture of upper end of humerus, left arm, subsequent encounter for fracture with nonunion	fractures	0	1	agnostic	Musculoskeletal
	INJ041	Fracture of the upper limb, subsequent encounter	S49042P	Salter-Harris Type IV physeal fracture of upper end of humerus, left arm, subsequent encounter for fracture with malunion	fractures	0	1	agnostic	Musculoskeletal
	INJ073	Injury, sequela	S49042S	Salter-Harris Type IV physeal fracture of upper end of humerus, left arm, sequela	injury, sequela	0	1	agnostic	Musculoskeletal
	INJ004	Fracture of the upper limb, initial encounter	S49049A	Salter-Harris Type IV physeal fracture of upper end of humerus, unspecified arm, initial encounter for closed fracture	fractures	0	1	agnostic	Musculoskeletal
	INJ041	Fracture of the upper limb, subsequent encounter	S49049D	Salter-Harris Type IV physeal fracture of upper end of humerus, unspecified arm, subsequent encounter for fracture with routine healing	fractures	0	1	agnostic	Musculoskeletal
	INJ041	Fracture of the upper limb, subsequent encounter	S49049G	Salter-Harris Type IV physeal fracture of upper end of humerus, unspecified arm, subsequent encounter for fracture with delayed healing	fractures	0	1	agnostic	Musculoskeletal
	INJ041	Fracture of the upper limb, subsequent encounter	S49049K	Salter-Harris Type IV physeal fracture of upper end of humerus, unspecified arm, subsequent encounter for fracture with nonunion	fractures	0	1	agnostic	Musculoskeletal
	INJ041	Fracture of the upper limb, subsequent encounter	S49049P	Salter-Harris Type IV physeal fracture of upper end of humerus, unspecified arm, subsequent encounter for fracture with malunion	fractures	0	1	agnostic	Musculoskeletal
	INJ073	Injury, sequela	S49049S	Salter-Harris Type IV physeal fracture of upper end of humerus, unspecified arm, sequela	injury, sequela	0	1	agnostic	Musculoskeletal
	INJ004	Fracture of the upper limb, initial encounter	S49091A	Other physeal fracture of upper end of humerus, right arm, initial encounter for closed fracture	fractures	0	1	agnostic	Musculoskeletal
	INJ041	Fracture of the upper limb, subsequent encounter	S49091D	Other physeal fracture of upper end of humerus, right arm, subsequent encounter for fracture with routine healing	fractures	0	1	agnostic	Musculoskeletal
	INJ041	Fracture of the upper limb, subsequent encounter	S49091G	Other physeal fracture of upper end of humerus, right arm, subsequent encounter for fracture with delayed healing	fractures	0	1	agnostic	Musculoskeletal
	INJ041	Fracture of the upper limb, subsequent encounter	S49091K	Other physeal fracture of upper end of humerus, right arm, subsequent encounter for fracture with nonunion	fractures	0	1	agnostic	Musculoskeletal
	INJ041	Fracture of the upper limb, subsequent encounter	S49091P	Other physeal fracture of upper end of humerus, right arm, subsequent encounter for fracture with malunion	fractures	0	1	agnostic	Musculoskeletal
	INJ073	Injury, sequela	S49091S	Other physeal fracture of upper end of humerus, right arm, sequela	injury, sequela	0	1	agnostic	Musculoskeletal
	INJ004	Fracture of the upper limb, initial encounter	S49092A	Other physeal fracture of upper end of humerus, left arm, initial encounter for closed fracture	fractures	0	1	agnostic	Musculoskeletal
	INJ041	Fracture of the upper limb, subsequent encounter	S49092D	Other physeal fracture of upper end of humerus, left arm, subsequent encounter for fracture with routine healing	fractures	0	1	agnostic	Musculoskeletal
	INJ041	Fracture of the upper limb, subsequent encounter	S49092G	Other physeal fracture of upper end of humerus, left arm, subsequent encounter for fracture with delayed healing	fractures	0	1	agnostic	Musculoskeletal
	INJ041	Fracture of the upper limb, subsequent encounter	S49092K	Other physeal fracture of upper end of humerus, left arm, subsequent encounter for fracture with nonunion	fractures	0	1	agnostic	Musculoskeletal
	INJ041	Fracture of the upper limb, subsequent encounter	S49092P	Other physeal fracture of upper end of humerus, left arm, subsequent encounter for fracture with malunion	fractures	0	1	agnostic	Musculoskeletal
	INJ073	Injury, sequela	S49092S	Other physeal fracture of upper end of humerus, left arm, sequela	injury, sequela	0	1	agnostic	Musculoskeletal
	INJ004	Fracture of the upper limb, initial encounter	S49099A	Other physeal fracture of upper end of humerus, unspecified arm, initial encounter for closed fracture	fractures	0	1	agnostic	Musculoskeletal
	INJ041	Fracture of the upper limb, subsequent encounter	S49099D	Other physeal fracture of upper end of humerus, unspecified arm, subsequent encounter for fracture with routine healing	fractures	0	1	agnostic	Musculoskeletal
	INJ041	Fracture of the upper limb, subsequent encounter	S49099G	Other physeal fracture of upper end of humerus, unspecified arm, subsequent encounter for fracture with delayed healing	fractures	0	1	agnostic	Musculoskeletal
	INJ041	Fracture of the upper limb, subsequent encounter	S49099K	Other physeal fracture of upper end of humerus, unspecified arm, subsequent encounter for fracture with nonunion	fractures	0	1	agnostic	Musculoskeletal
	INJ041	Fracture of the upper limb, subsequent encounter	S49099P	Other physeal fracture of upper end of humerus, unspecified arm, subsequent encounter for fracture with malunion	fractures	0	1	agnostic	Musculoskeletal
	INJ073	Injury, sequela	S49099S	Other physeal fracture of upper end of humerus, unspecified arm, sequela	injury, sequela	0	1	agnostic	Musculoskeletal
	INJ004	Fracture of the upper limb, initial encounter	S49101A	Unspecified physeal fracture of lower end of humerus, right arm, initial encounter for closed fracture	fractures	0	1	agnostic	Musculoskeletal
	INJ041	Fracture of the upper limb, subsequent encounter	S49101D	Unspecified physeal fracture of lower end of humerus, right arm, subsequent encounter for fracture with routine healing	fractures	0	1	agnostic	Musculoskeletal
	INJ041	Fracture of the upper limb, subsequent encounter	S49101G	Unspecified physeal fracture of lower end of humerus, right arm, subsequent encounter for fracture with delayed healing	fractures	0	1	agnostic	Musculoskeletal
	INJ041	Fracture of the upper limb, subsequent encounter	S49101K	Unspecified physeal fracture of lower end of humerus, right arm, subsequent encounter for fracture with nonunion	fractures	0	1	agnostic	Musculoskeletal
	INJ041	Fracture of the upper limb, subsequent encounter	S49101P	Unspecified physeal fracture of lower end of humerus, right arm, subsequent encounter for fracture with malunion	fractures	0	1	agnostic	Musculoskeletal
	INJ073	Injury, sequela	S49101S	Unspecified physeal fracture of lower end of humerus, right arm, sequela	injury, sequela	0	1	agnostic	Musculoskeletal
	INJ004	Fracture of the upper limb, initial encounter	S49102A	Unspecified physeal fracture of lower end of humerus, left arm, initial encounter for closed fracture	fractures	0	1	agnostic	Musculoskeletal
	INJ041	Fracture of the upper limb, subsequent encounter	S49102D	Unspecified physeal fracture of lower end of humerus, left arm, subsequent encounter for fracture with routine healing	fractures	0	1	agnostic	Musculoskeletal
	INJ041	Fracture of the upper limb, subsequent encounter	S49102G	Unspecified physeal fracture of lower end of humerus, left arm, subsequent encounter for fracture with delayed healing	fractures	0	1	agnostic	Musculoskeletal
	INJ041	Fracture of the upper limb, subsequent encounter	S49102K	Unspecified physeal fracture of lower end of humerus, left arm, subsequent encounter for fracture with nonunion	fractures	0	1	agnostic	Musculoskeletal
	INJ041	Fracture of the upper limb, subsequent encounter	S49102P	Unspecified physeal fracture of lower end of humerus, left arm, subsequent encounter for fracture with malunion	fractures	0	1	agnostic	Musculoskeletal
	INJ073	Injury, sequela	S49102S	Unspecified physeal fracture of lower end of humerus, left arm, sequela	injury, sequela	0	1	agnostic	Musculoskeletal
	INJ004	Fracture of the upper limb, initial encounter	S49109A	Unspecified physeal fracture of lower end of humerus, unspecified arm, initial encounter for closed fracture	fractures	0	1	agnostic	Musculoskeletal
	INJ041	Fracture of the upper limb, subsequent encounter	S49109D	Unspecified physeal fracture of lower end of humerus, unspecified arm, subsequent encounter for fracture with routine healing	fractures	0	1	agnostic	Musculoskeletal
	INJ041	Fracture of the upper limb, subsequent encounter	S49109G	Unspecified physeal fracture of lower end of humerus, unspecified arm, subsequent encounter for fracture with delayed healing	fractures	0	1	agnostic	Musculoskeletal
	INJ041	Fracture of the upper limb, subsequent encounter	S49109K	Unspecified physeal fracture of lower end of humerus, unspecified arm, subsequent encounter for fracture with nonunion	fractures	0	1	agnostic	Musculoskeletal
	INJ041	Fracture of the upper limb, subsequent encounter	S49109P	Unspecified physeal fracture of lower end of humerus, unspecified arm, subsequent encounter for fracture with malunion	fractures	0	1	agnostic	Musculoskeletal
	INJ073	Injury, sequela	S49109S	Unspecified physeal fracture of lower end of humerus, unspecified arm, sequela	injury, sequela	0	1	agnostic	Musculoskeletal
	INJ004	Fracture of the upper limb, initial encounter	S49111A	Salter-Harris Type I physeal fracture of lower end of humerus, right arm, initial encounter for closed fracture	fractures	0	1	agnostic	Musculoskeletal
	INJ041	Fracture of the upper limb, subsequent encounter	S49111D	Salter-Harris Type I physeal fracture of lower end of humerus, right arm, subsequent encounter for fracture with routine healing	fractures	0	1	agnostic	Musculoskeletal
	INJ041	Fracture of the upper limb, subsequent encounter	S49111G	Salter-Harris Type I physeal fracture of lower end of humerus, right arm, subsequent encounter for fracture with delayed healing	fractures	0	1	agnostic	Musculoskeletal
	INJ041	Fracture of the upper limb, subsequent encounter	S49111K	Salter-Harris Type I physeal fracture of lower end of humerus, right arm, subsequent encounter for fracture with nonunion	fractures	0	1	agnostic	Musculoskeletal
	INJ041	Fracture of the upper limb, subsequent encounter	S49111P	Salter-Harris Type I physeal fracture of lower end of humerus, right arm, subsequent encounter for fracture with malunion	fractures	0	1	agnostic	Musculoskeletal
	INJ073	Injury, sequela	S49111S	Salter-Harris Type I physeal fracture of lower end of humerus, right arm, sequela	injury, sequela	0	1	agnostic	Musculoskeletal
	INJ004	Fracture of the upper limb, initial encounter	S49112A	Salter-Harris Type I physeal fracture of lower end of humerus, left arm, initial encounter for closed fracture	fractures	0	1	agnostic	Musculoskeletal
	INJ041	Fracture of the upper limb, subsequent encounter	S49112D	Salter-Harris Type I physeal fracture of lower end of humerus, left arm, subsequent encounter for fracture with routine healing	fractures	0	1	agnostic	Musculoskeletal
	INJ041	Fracture of the upper limb, subsequent encounter	S49112G	Salter-Harris Type I physeal fracture of lower end of humerus, left arm, subsequent encounter for fracture with delayed healing	fractures	0	1	agnostic	Musculoskeletal
	INJ041	Fracture of the upper limb, subsequent encounter	S49112K	Salter-Harris Type I physeal fracture of lower end of humerus, left arm, subsequent encounter for fracture with nonunion	fractures	0	1	agnostic	Musculoskeletal
	INJ041	Fracture of the upper limb, subsequent encounter	S49112P	Salter-Harris Type I physeal fracture of lower end of humerus, left arm, subsequent encounter for fracture with malunion	fractures	0	1	agnostic	Musculoskeletal
	INJ073	Injury, sequela	S49112S	Salter-Harris Type I physeal fracture of lower end of humerus, left arm, sequela	injury, sequela	0	1	agnostic	Musculoskeletal
	INJ004	Fracture of the upper limb, initial encounter	S49119A	Salter-Harris Type I physeal fracture of lower end of humerus, unspecified arm, initial encounter for closed fracture	fractures	0	1	agnostic	Musculoskeletal
	INJ041	Fracture of the upper limb, subsequent encounter	S49119D	Salter-Harris Type I physeal fracture of lower end of humerus, unspecified arm, subsequent encounter for fracture with routine healing	fractures	0	1	agnostic	Musculoskeletal
	INJ041	Fracture of the upper limb, subsequent encounter	S49119G	Salter-Harris Type I physeal fracture of lower end of humerus, unspecified arm, subsequent encounter for fracture with delayed healing	fractures	0	1	agnostic	Musculoskeletal
	INJ041	Fracture of the upper limb, subsequent encounter	S49119K	Salter-Harris Type I physeal fracture of lower end of humerus, unspecified arm, subsequent encounter for fracture with nonunion	fractures	0	1	agnostic	Musculoskeletal
	INJ041	Fracture of the upper limb, subsequent encounter	S49119P	Salter-Harris Type I physeal fracture of lower end of humerus, unspecified arm, subsequent encounter for fracture with malunion	fractures	0	1	agnostic	Musculoskeletal
	INJ073	Injury, sequela	S49119S	Salter-Harris Type I physeal fracture of lower end of humerus, unspecified arm, sequela	injury, sequela	0	1	agnostic	Musculoskeletal
	INJ004	Fracture of the upper limb, initial encounter	S49121A	Salter-Harris Type II physeal fracture of lower end of humerus, right arm, initial encounter for closed fracture	fractures	0	1	agnostic	Musculoskeletal
	INJ041	Fracture of the upper limb, subsequent encounter	S49121D	Salter-Harris Type II physeal fracture of lower end of humerus, right arm, subsequent encounter for fracture with routine healing	fractures	0	1	agnostic	Musculoskeletal
	INJ041	Fracture of the upper limb, subsequent encounter	S49121G	Salter-Harris Type II physeal fracture of lower end of humerus, right arm, subsequent encounter for fracture with delayed healing	fractures	0	1	agnostic	Musculoskeletal
	INJ041	Fracture of the upper limb, subsequent encounter	S49121K	Salter-Harris Type II physeal fracture of lower end of humerus, right arm, subsequent encounter for fracture with nonunion	fractures	0	1	agnostic	Musculoskeletal
	INJ041	Fracture of the upper limb, subsequent encounter	S49121P	Salter-Harris Type II physeal fracture of lower end of humerus, right arm, subsequent encounter for fracture with malunion	fractures	0	1	agnostic	Musculoskeletal
	INJ073	Injury, sequela	S49121S	Salter-Harris Type II physeal fracture of lower end of humerus, right arm, sequela	injury, sequela	0	1	agnostic	Musculoskeletal
	INJ004	Fracture of the upper limb, initial encounter	S49122A	Salter-Harris Type II physeal fracture of lower end of humerus, left arm, initial encounter for closed fracture	fractures	0	1	agnostic	Musculoskeletal
	INJ041	Fracture of the upper limb, subsequent encounter	S49122D	Salter-Harris Type II physeal fracture of lower end of humerus, left arm, subsequent encounter for fracture with routine healing	fractures	0	1	agnostic	Musculoskeletal
	INJ041	Fracture of the upper limb, subsequent encounter	S49122G	Salter-Harris Type II physeal fracture of lower end of humerus, left arm, subsequent encounter for fracture with delayed healing	fractures	0	1	agnostic	Musculoskeletal
	INJ041	Fracture of the upper limb, subsequent encounter	S49122K	Salter-Harris Type II physeal fracture of lower end of humerus, left arm, subsequent encounter for fracture with nonunion	fractures	0	1	agnostic	Musculoskeletal
	INJ041	Fracture of the upper limb, subsequent encounter	S49122P	Salter-Harris Type II physeal fracture of lower end of humerus, left arm, subsequent encounter for fracture with malunion	fractures	0	1	agnostic	Musculoskeletal
	INJ073	Injury, sequela	S49122S	Salter-Harris Type II physeal fracture of lower end of humerus, left arm, sequela	injury, sequela	0	1	agnostic	Musculoskeletal
	INJ004	Fracture of the upper limb, initial encounter	S49129A	Salter-Harris Type II physeal fracture of lower end of humerus, unspecified arm, initial encounter for closed fracture	fractures	0	1	agnostic	Musculoskeletal
	INJ041	Fracture of the upper limb, subsequent encounter	S49129D	Salter-Harris Type II physeal fracture of lower end of humerus, unspecified arm, subsequent encounter for fracture with routine healing	fractures	0	1	agnostic	Musculoskeletal
	INJ041	Fracture of the upper limb, subsequent encounter	S49129G	Salter-Harris Type II physeal fracture of lower end of humerus, unspecified arm, subsequent encounter for fracture with delayed healing	fractures	0	1	agnostic	Musculoskeletal
	INJ041	Fracture of the upper limb, subsequent encounter	S49129K	Salter-Harris Type II physeal fracture of lower end of humerus, unspecified arm, subsequent encounter for fracture with nonunion	fractures	0	1	agnostic	Musculoskeletal
	INJ041	Fracture of the upper limb, subsequent encounter	S49129P	Salter-Harris Type II physeal fracture of lower end of humerus, unspecified arm, subsequent encounter for fracture with malunion	fractures	0	1	agnostic	Musculoskeletal
	INJ073	Injury, sequela	S49129S	Salter-Harris Type II physeal fracture of lower end of humerus, unspecified arm, sequela	injury, sequela	0	1	agnostic	Musculoskeletal
	INJ004	Fracture of the upper limb, initial encounter	S49131A	Salter-Harris Type III physeal fracture of lower end of humerus, right arm, initial encounter for closed fracture	fractures	0	1	agnostic	Musculoskeletal
	INJ041	Fracture of the upper limb, subsequent encounter	S49131D	Salter-Harris Type III physeal fracture of lower end of humerus, right arm, subsequent encounter for fracture with routine healing	fractures	0	1	agnostic	Musculoskeletal
	INJ041	Fracture of the upper limb, subsequent encounter	S49131G	Salter-Harris Type III physeal fracture of lower end of humerus, right arm, subsequent encounter for fracture with delayed healing	fractures	0	1	agnostic	Musculoskeletal
	INJ041	Fracture of the upper limb, subsequent encounter	S49131K	Salter-Harris Type III physeal fracture of lower end of humerus, right arm, subsequent encounter for fracture with nonunion	fractures	0	1	agnostic	Musculoskeletal
	INJ041	Fracture of the upper limb, subsequent encounter	S49131P	Salter-Harris Type III physeal fracture of lower end of humerus, right arm, subsequent encounter for fracture with malunion	fractures	0	1	agnostic	Musculoskeletal
	INJ073	Injury, sequela	S49131S	Salter-Harris Type III physeal fracture of lower end of humerus, right arm, sequela	injury, sequela	0	1	agnostic	Musculoskeletal
	INJ004	Fracture of the upper limb, initial encounter	S49132A	Salter-Harris Type III physeal fracture of lower end of humerus, left arm, initial encounter for closed fracture	fractures	0	1	agnostic	Musculoskeletal
	INJ041	Fracture of the upper limb, subsequent encounter	S49132D	Salter-Harris Type III physeal fracture of lower end of humerus, left arm, subsequent encounter for fracture with routine healing	fractures	0	1	agnostic	Musculoskeletal
	INJ041	Fracture of the upper limb, subsequent encounter	S49132G	Salter-Harris Type III physeal fracture of lower end of humerus, left arm, subsequent encounter for fracture with delayed healing	fractures	0	1	agnostic	Musculoskeletal
	INJ041	Fracture of the upper limb, subsequent encounter	S49132K	Salter-Harris Type III physeal fracture of lower end of humerus, left arm, subsequent encounter for fracture with nonunion	fractures	0	1	agnostic	Musculoskeletal
	INJ041	Fracture of the upper limb, subsequent encounter	S49132P	Salter-Harris Type III physeal fracture of lower end of humerus, left arm, subsequent encounter for fracture with malunion	fractures	0	1	agnostic	Musculoskeletal
	INJ073	Injury, sequela	S49132S	Salter-Harris Type III physeal fracture of lower end of humerus, left arm, sequela	injury, sequela	0	1	agnostic	Musculoskeletal
	INJ004	Fracture of the upper limb, initial encounter	S49139A	Salter-Harris Type III physeal fracture of lower end of humerus, unspecified arm, initial encounter for closed fracture	fractures	0	1	agnostic	Musculoskeletal
	INJ041	Fracture of the upper limb, subsequent encounter	S49139D	Salter-Harris Type III physeal fracture of lower end of humerus, unspecified arm, subsequent encounter for fracture with routine healing	fractures	0	1	agnostic	Musculoskeletal
	INJ041	Fracture of the upper limb, subsequent encounter	S49139G	Salter-Harris Type III physeal fracture of lower end of humerus, unspecified arm, subsequent encounter for fracture with delayed healing	fractures	0	1	agnostic	Musculoskeletal
	INJ041	Fracture of the upper limb, subsequent encounter	S49139K	Salter-Harris Type III physeal fracture of lower end of humerus, unspecified arm, subsequent encounter for fracture with nonunion	fractures	0	1	agnostic	Musculoskeletal
	INJ041	Fracture of the upper limb, subsequent encounter	S49139P	Salter-Harris Type III physeal fracture of lower end of humerus, unspecified arm, subsequent encounter for fracture with malunion	fractures	0	1	agnostic	Musculoskeletal
	INJ073	Injury, sequela	S49139S	Salter-Harris Type III physeal fracture of lower end of humerus, unspecified arm, sequela	injury, sequela	0	1	agnostic	Musculoskeletal
	INJ004	Fracture of the upper limb, initial encounter	S49141A	Salter-Harris Type IV physeal fracture of lower end of humerus, right arm, initial encounter for closed fracture	fractures	0	1	agnostic	Musculoskeletal
	INJ041	Fracture of the upper limb, subsequent encounter	S49141D	Salter-Harris Type IV physeal fracture of lower end of humerus, right arm, subsequent encounter for fracture with routine healing	fractures	0	1	agnostic	Musculoskeletal
	INJ041	Fracture of the upper limb, subsequent encounter	S49141G	Salter-Harris Type IV physeal fracture of lower end of humerus, right arm, subsequent encounter for fracture with delayed healing	fractures	0	1	agnostic	Musculoskeletal
	INJ041	Fracture of the upper limb, subsequent encounter	S49141K	Salter-Harris Type IV physeal fracture of lower end of humerus, right arm, subsequent encounter for fracture with nonunion	fractures	0	1	agnostic	Musculoskeletal
	INJ041	Fracture of the upper limb, subsequent encounter	S49141P	Salter-Harris Type IV physeal fracture of lower end of humerus, right arm, subsequent encounter for fracture with malunion	fractures	0	1	agnostic	Musculoskeletal
	INJ073	Injury, sequela	S49141S	Salter-Harris Type IV physeal fracture of lower end of humerus, right arm, sequela	injury, sequela	0	1	agnostic	Musculoskeletal
	INJ004	Fracture of the upper limb, initial encounter	S49142A	Salter-Harris Type IV physeal fracture of lower end of humerus, left arm, initial encounter for closed fracture	fractures	0	1	agnostic	Musculoskeletal
	INJ041	Fracture of the upper limb, subsequent encounter	S49142D	Salter-Harris Type IV physeal fracture of lower end of humerus, left arm, subsequent encounter for fracture with routine healing	fractures	0	1	agnostic	Musculoskeletal
	INJ041	Fracture of the upper limb, subsequent encounter	S49142G	Salter-Harris Type IV physeal fracture of lower end of humerus, left arm, subsequent encounter for fracture with delayed healing	fractures	0	1	agnostic	Musculoskeletal
	INJ041	Fracture of the upper limb, subsequent encounter	S49142K	Salter-Harris Type IV physeal fracture of lower end of humerus, left arm, subsequent encounter for fracture with nonunion	fractures	0	1	agnostic	Musculoskeletal
	INJ041	Fracture of the upper limb, subsequent encounter	S49142P	Salter-Harris Type IV physeal fracture of lower end of humerus, left arm, subsequent encounter for fracture with malunion	fractures	0	1	agnostic	Musculoskeletal
	INJ073	Injury, sequela	S49142S	Salter-Harris Type IV physeal fracture of lower end of humerus, left arm, sequela	injury, sequela	0	1	agnostic	Musculoskeletal
	INJ004	Fracture of the upper limb, initial encounter	S49149A	Salter-Harris Type IV physeal fracture of lower end of humerus, unspecified arm, initial encounter for closed fracture	fractures	0	1	agnostic	Musculoskeletal
	INJ041	Fracture of the upper limb, subsequent encounter	S49149D	Salter-Harris Type IV physeal fracture of lower end of humerus, unspecified arm, subsequent encounter for fracture with routine healing	fractures	0	1	agnostic	Musculoskeletal
	INJ041	Fracture of the upper limb, subsequent encounter	S49149G	Salter-Harris Type IV physeal fracture of lower end of humerus, unspecified arm, subsequent encounter for fracture with delayed healing	fractures	0	1	agnostic	Musculoskeletal
	INJ041	Fracture of the upper limb, subsequent encounter	S49149K	Salter-Harris Type IV physeal fracture of lower end of humerus, unspecified arm, subsequent encounter for fracture with nonunion	fractures	0	1	agnostic	Musculoskeletal
	INJ041	Fracture of the upper limb, subsequent encounter	S49149P	Salter-Harris Type IV physeal fracture of lower end of humerus, unspecified arm, subsequent encounter for fracture with malunion	fractures	0	1	agnostic	Musculoskeletal
	INJ073	Injury, sequela	S49149S	Salter-Harris Type IV physeal fracture of lower end of humerus, unspecified arm, sequela	injury, sequela	0	1	agnostic	Musculoskeletal
	INJ004	Fracture of the upper limb, initial encounter	S49191A	Other physeal fracture of lower end of humerus, right arm, initial encounter for closed fracture	fractures	0	1	agnostic	Musculoskeletal
	INJ041	Fracture of the upper limb, subsequent encounter	S49191D	Other physeal fracture of lower end of humerus, right arm, subsequent encounter for fracture with routine healing	fractures	0	1	agnostic	Musculoskeletal
	INJ041	Fracture of the upper limb, subsequent encounter	S49191G	Other physeal fracture of lower end of humerus, right arm, subsequent encounter for fracture with delayed healing	fractures	0	1	agnostic	Musculoskeletal
	INJ041	Fracture of the upper limb, subsequent encounter	S49191K	Other physeal fracture of lower end of humerus, right arm, subsequent encounter for fracture with nonunion	fractures	0	1	agnostic	Musculoskeletal
	INJ041	Fracture of the upper limb, subsequent encounter	S49191P	Other physeal fracture of lower end of humerus, right arm, subsequent encounter for fracture with malunion	fractures	0	1	agnostic	Musculoskeletal
	INJ073	Injury, sequela	S49191S	Other physeal fracture of lower end of humerus, right arm, sequela	injury, sequela	0	1	agnostic	Musculoskeletal
	INJ004	Fracture of the upper limb, initial encounter	S49192A	Other physeal fracture of lower end of humerus, left arm, initial encounter for closed fracture	fractures	0	1	agnostic	Musculoskeletal
	INJ041	Fracture of the upper limb, subsequent encounter	S49192D	Other physeal fracture of lower end of humerus, left arm, subsequent encounter for fracture with routine healing	fractures	0	1	agnostic	Musculoskeletal
	INJ041	Fracture of the upper limb, subsequent encounter	S49192G	Other physeal fracture of lower end of humerus, left arm, subsequent encounter for fracture with delayed healing	fractures	0	1	agnostic	Musculoskeletal
	INJ041	Fracture of the upper limb, subsequent encounter	S49192K	Other physeal fracture of lower end of humerus, left arm, subsequent encounter for fracture with nonunion	fractures	0	1	agnostic	Musculoskeletal
	INJ041	Fracture of the upper limb, subsequent encounter	S49192P	Other physeal fracture of lower end of humerus, left arm, subsequent encounter for fracture with malunion	fractures	0	1	agnostic	Musculoskeletal
	INJ073	Injury, sequela	S49192S	Other physeal fracture of lower end of humerus, left arm, sequela	injury, sequela	0	1	agnostic	Musculoskeletal
	INJ004	Fracture of the upper limb, initial encounter	S49199A	Other physeal fracture of lower end of humerus, unspecified arm, initial encounter for closed fracture	fractures	0	1	agnostic	Musculoskeletal
	INJ041	Fracture of the upper limb, subsequent encounter	S49199D	Other physeal fracture of lower end of humerus, unspecified arm, subsequent encounter for fracture with routine healing	fractures	0	1	agnostic	Musculoskeletal
	INJ041	Fracture of the upper limb, subsequent encounter	S49199G	Other physeal fracture of lower end of humerus, unspecified arm, subsequent encounter for fracture with delayed healing	fractures	0	1	agnostic	Musculoskeletal
	INJ041	Fracture of the upper limb, subsequent encounter	S49199K	Other physeal fracture of lower end of humerus, unspecified arm, subsequent encounter for fracture with nonunion	fractures	0	1	agnostic	Musculoskeletal
	INJ041	Fracture of the upper limb, subsequent encounter	S49199P	Other physeal fracture of lower end of humerus, unspecified arm, subsequent encounter for fracture with malunion	fractures	0	1	agnostic	Musculoskeletal
	INJ073	Injury, sequela	S49199S	Other physeal fracture of lower end of humerus, unspecified arm, sequela	injury, sequela	0	1	agnostic	Musculoskeletal
	INJ026	Other specified injury	S4980XA	Other specified injuries of shoulder and upper arm, unspecified arm, initial encounter	other specified injury	0	1	agnostic	Musculoskeletal
	INJ063	Other specified injury, subsequent encounter	S4980XD	Other specified injuries of shoulder and upper arm, unspecified arm, subsequent encounter	other specified injury	0	1	agnostic	Musculoskeletal
	INJ073	Injury, sequela	S4980XS	Other specified injuries of shoulder and upper arm, unspecified arm, sequela	injury, sequela	0	1	agnostic	Musculoskeletal
	INJ026	Other specified injury	S4981XA	Other specified injuries of right shoulder and upper arm, initial encounter	other specified injury	0	1	agnostic	Musculoskeletal
	INJ063	Other specified injury, subsequent encounter	S4981XD	Other specified injuries of right shoulder and upper arm, subsequent encounter	other specified injury	0	1	agnostic	Musculoskeletal
	INJ073	Injury, sequela	S4981XS	Other specified injuries of right shoulder and upper arm, sequela	injury, sequela	0	1	agnostic	Musculoskeletal
	INJ026	Other specified injury	S4982XA	Other specified injuries of left shoulder and upper arm, initial encounter	other specified injury	0	1	agnostic	Musculoskeletal
	INJ063	Other specified injury, subsequent encounter	S4982XD	Other specified injuries of left shoulder and upper arm, subsequent encounter	other specified injury	0	1	agnostic	Musculoskeletal
	INJ073	Injury, sequela	S4982XS	Other specified injuries of left shoulder and upper arm, sequela	injury, sequela	0	1	agnostic	Musculoskeletal
	INJ027	Other unspecified injury	S4990XA	Unspecified injury of shoulder and upper arm, unspecified arm, initial encounter	other injuries	0	1	agnostic	Musculoskeletal
	INJ064	Other unspecified injuries, subsequent encounter	S4990XD	Unspecified injury of shoulder and upper arm, unspecified arm, subsequent encounter	other injuries	0	1	agnostic	Musculoskeletal
	INJ073	Injury, sequela	S4990XS	Unspecified injury of shoulder and upper arm, unspecified arm, sequela	injury, sequela	0	1	agnostic	Musculoskeletal
	INJ027	Other unspecified injury	S4991XA	Unspecified injury of right shoulder and upper arm, initial encounter	other injuries	0	1	agnostic	Musculoskeletal
	INJ064	Other unspecified injuries, subsequent encounter	S4991XD	Unspecified injury of right shoulder and upper arm, subsequent encounter	other injuries	0	1	agnostic	Musculoskeletal
	INJ073	Injury, sequela	S4991XS	Unspecified injury of right shoulder and upper arm, sequela	injury, sequela	0	1	agnostic	Musculoskeletal
	INJ027	Other unspecified injury	S4992XA	Unspecified injury of left shoulder and upper arm, initial encounter	other injuries	0	1	agnostic	Musculoskeletal
	INJ064	Other unspecified injuries, subsequent encounter	S4992XD	Unspecified injury of left shoulder and upper arm, subsequent encounter	other injuries	0	1	agnostic	Musculoskeletal
	INJ073	Injury, sequela	S4992XS	Unspecified injury of left shoulder and upper arm, sequela	injury, sequela	0	1	agnostic	Musculoskeletal
	INJ017	Superficial injury; contusion, initial encounter	S5000XA	Contusion of unspecified elbow, initial encounter	superficial injury; contusion	0	1	agnostic	Dermatology
	INJ054	Superficial injury; contusion, subsequent encounter	S5000XD	Contusion of unspecified elbow, subsequent encounter	superficial injury; contusion	0	1	agnostic	Dermatology
	INJ073	Injury, sequela	S5000XS	Contusion of unspecified elbow, sequela	injury, sequela	0	1	agnostic	Musculoskeletal
	INJ017	Superficial injury; contusion, initial encounter	S5001XA	Contusion of right elbow, initial encounter	superficial injury; contusion	0	1	agnostic	Dermatology
	INJ054	Superficial injury; contusion, subsequent encounter	S5001XD	Contusion of right elbow, subsequent encounter	superficial injury; contusion	0	1	agnostic	Dermatology
	INJ073	Injury, sequela	S5001XS	Contusion of right elbow, sequela	injury, sequela	0	1	agnostic	Musculoskeletal
	INJ017	Superficial injury; contusion, initial encounter	S5002XA	Contusion of left elbow, initial encounter	superficial injury; contusion	0	1	agnostic	Dermatology
	INJ054	Superficial injury; contusion, subsequent encounter	S5002XD	Contusion of left elbow, subsequent encounter	superficial injury; contusion	0	1	agnostic	Dermatology
	INJ073	Injury, sequela	S5002XS	Contusion of left elbow, sequela	injury, sequela	0	1	agnostic	Musculoskeletal
	INJ017	Superficial injury; contusion, initial encounter	S5010XA	Contusion of unspecified forearm, initial encounter	superficial injury; contusion	0	1	agnostic	Dermatology
	INJ054	Superficial injury; contusion, subsequent encounter	S5010XD	Contusion of unspecified forearm, subsequent encounter	superficial injury; contusion	0	1	agnostic	Dermatology
	INJ073	Injury, sequela	S5010XS	Contusion of unspecified forearm, sequela	injury, sequela	0	1	agnostic	Musculoskeletal
	INJ017	Superficial injury; contusion, initial encounter	S5011XA	Contusion of right forearm, initial encounter	superficial injury; contusion	0	1	agnostic	Dermatology
	INJ054	Superficial injury; contusion, subsequent encounter	S5011XD	Contusion of right forearm, subsequent encounter	superficial injury; contusion	0	1	agnostic	Dermatology
	INJ073	Injury, sequela	S5011XS	Contusion of right forearm, sequela	injury, sequela	0	1	agnostic	Musculoskeletal
	INJ017	Superficial injury; contusion, initial encounter	S5012XA	Contusion of left forearm, initial encounter	superficial injury; contusion	0	1	agnostic	Dermatology
	INJ054	Superficial injury; contusion, subsequent encounter	S5012XD	Contusion of left forearm, subsequent encounter	superficial injury; contusion	0	1	agnostic	Dermatology
	INJ073	Injury, sequela	S5012XS	Contusion of left forearm, sequela	injury, sequela	0	1	agnostic	Musculoskeletal
	INJ017	Superficial injury; contusion, initial encounter	S50311A	Abrasion of right elbow, initial encounter	superficial injury; contusion	0	1	agnostic	Dermatology
	INJ054	Superficial injury; contusion, subsequent encounter	S50311D	Abrasion of right elbow, subsequent encounter	superficial injury; contusion	0	1	agnostic	Dermatology
	INJ073	Injury, sequela	S50311S	Abrasion of right elbow, sequela	injury, sequela	0	1	agnostic	Musculoskeletal
	INJ017	Superficial injury; contusion, initial encounter	S50312A	Abrasion of left elbow, initial encounter	superficial injury; contusion	0	1	agnostic	Dermatology
	INJ054	Superficial injury; contusion, subsequent encounter	S50312D	Abrasion of left elbow, subsequent encounter	superficial injury; contusion	0	1	agnostic	Dermatology
	INJ073	Injury, sequela	S50312S	Abrasion of left elbow, sequela	injury, sequela	0	1	agnostic	Musculoskeletal
	INJ017	Superficial injury; contusion, initial encounter	S50319A	Abrasion of unspecified elbow, initial encounter	superficial injury; contusion	0	1	agnostic	Dermatology
	INJ054	Superficial injury; contusion, subsequent encounter	S50319D	Abrasion of unspecified elbow, subsequent encounter	superficial injury; contusion	0	1	agnostic	Dermatology
	INJ073	Injury, sequela	S50319S	Abrasion of unspecified elbow, sequela	injury, sequela	0	1	agnostic	Musculoskeletal
	INJ017	Superficial injury; contusion, initial encounter	S50321A	Blister (nonthermal) of right elbow, initial encounter	superficial injury; contusion	0	1	agnostic	Dermatology
	INJ054	Superficial injury; contusion, subsequent encounter	S50321D	Blister (nonthermal) of right elbow, subsequent encounter	superficial injury; contusion	0	1	agnostic	Dermatology
	INJ073	Injury, sequela	S50321S	Blister (nonthermal) of right elbow, sequela	injury, sequela	0	1	agnostic	Musculoskeletal
	INJ017	Superficial injury; contusion, initial encounter	S50322A	Blister (nonthermal) of left elbow, initial encounter	superficial injury; contusion	0	1	agnostic	Dermatology
	INJ054	Superficial injury; contusion, subsequent encounter	S50322D	Blister (nonthermal) of left elbow, subsequent encounter	superficial injury; contusion	0	1	agnostic	Dermatology
	INJ073	Injury, sequela	S50322S	Blister (nonthermal) of left elbow, sequela	injury, sequela	0	1	agnostic	Musculoskeletal
	INJ017	Superficial injury; contusion, initial encounter	S50329A	Blister (nonthermal) of unspecified elbow, initial encounter	superficial injury; contusion	0	1	agnostic	Dermatology
	INJ054	Superficial injury; contusion, subsequent encounter	S50329D	Blister (nonthermal) of unspecified elbow, subsequent encounter	superficial injury; contusion	0	1	agnostic	Dermatology
	INJ073	Injury, sequela	S50329S	Blister (nonthermal) of unspecified elbow, sequela	injury, sequela	0	1	agnostic	Musculoskeletal
	INJ017	Superficial injury; contusion, initial encounter	S50341A	External constriction of right elbow, initial encounter	superficial injury; contusion	0	1	agnostic	Dermatology
	INJ054	Superficial injury; contusion, subsequent encounter	S50341D	External constriction of right elbow, subsequent encounter	superficial injury; contusion	0	1	agnostic	Dermatology
	INJ073	Injury, sequela	S50341S	External constriction of right elbow, sequela	injury, sequela	0	1	agnostic	Musculoskeletal
	INJ017	Superficial injury; contusion, initial encounter	S50342A	External constriction of left elbow, initial encounter	superficial injury; contusion	0	1	agnostic	Dermatology
	INJ054	Superficial injury; contusion, subsequent encounter	S50342D	External constriction of left elbow, subsequent encounter	superficial injury; contusion	0	1	agnostic	Dermatology
	INJ073	Injury, sequela	S50342S	External constriction of left elbow, sequela	injury, sequela	0	1	agnostic	Musculoskeletal
	INJ017	Superficial injury; contusion, initial encounter	S50349A	External constriction of unspecified elbow, initial encounter	superficial injury; contusion	0	1	agnostic	Dermatology
	INJ054	Superficial injury; contusion, subsequent encounter	S50349D	External constriction of unspecified elbow, subsequent encounter	superficial injury; contusion	0	1	agnostic	Dermatology
	INJ073	Injury, sequela	S50349S	External constriction of unspecified elbow, sequela	injury, sequela	0	1	agnostic	Musculoskeletal
	INJ017	Superficial injury; contusion, initial encounter	S50351A	Superficial foreign body of right elbow, initial encounter	superficial injury; contusion	0	1	agnostic	Dermatology
	INJ054	Superficial injury; contusion, subsequent encounter	S50351D	Superficial foreign body of right elbow, subsequent encounter	superficial injury; contusion	0	1	agnostic	Dermatology
	INJ073	Injury, sequela	S50351S	Superficial foreign body of right elbow, sequela	injury, sequela	0	1	agnostic	Musculoskeletal
	INJ017	Superficial injury; contusion, initial encounter	S50352A	Superficial foreign body of left elbow, initial encounter	superficial injury; contusion	0	1	agnostic	Dermatology
	INJ054	Superficial injury; contusion, subsequent encounter	S50352D	Superficial foreign body of left elbow, subsequent encounter	superficial injury; contusion	0	1	agnostic	Dermatology
	INJ073	Injury, sequela	S50352S	Superficial foreign body of left elbow, sequela	injury, sequela	0	1	agnostic	Musculoskeletal
	INJ017	Superficial injury; contusion, initial encounter	S50359A	Superficial foreign body of unspecified elbow, initial encounter	superficial injury; contusion	0	1	agnostic	Dermatology
	INJ054	Superficial injury; contusion, subsequent encounter	S50359D	Superficial foreign body of unspecified elbow, subsequent encounter	superficial injury; contusion	0	1	agnostic	Dermatology
	INJ073	Injury, sequela	S50359S	Superficial foreign body of unspecified elbow, sequela	injury, sequela	0	1	agnostic	Musculoskeletal
	INJ017	Superficial injury; contusion, initial encounter	S50361A	Insect bite (nonvenomous) of right elbow, initial encounter	superficial injury; contusion	0	1	agnostic	Dermatology
	INJ054	Superficial injury; contusion, subsequent encounter	S50361D	Insect bite (nonvenomous) of right elbow, subsequent encounter	superficial injury; contusion	0	1	agnostic	Dermatology
	INJ073	Injury, sequela	S50361S	Insect bite (nonvenomous) of right elbow, sequela	injury, sequela	0	1	agnostic	Musculoskeletal
	INJ017	Superficial injury; contusion, initial encounter	S50362A	Insect bite (nonvenomous) of left elbow, initial encounter	superficial injury; contusion	0	1	agnostic	Dermatology
	INJ054	Superficial injury; contusion, subsequent encounter	S50362D	Insect bite (nonvenomous) of left elbow, subsequent encounter	superficial injury; contusion	0	1	agnostic	Dermatology
	INJ073	Injury, sequela	S50362S	Insect bite (nonvenomous) of left elbow, sequela	injury, sequela	0	1	agnostic	Musculoskeletal
	INJ017	Superficial injury; contusion, initial encounter	S50369A	Insect bite (nonvenomous) of unspecified elbow, initial encounter	superficial injury; contusion	0	1	agnostic	Dermatology
	INJ054	Superficial injury; contusion, subsequent encounter	S50369D	Insect bite (nonvenomous) of unspecified elbow, subsequent encounter	superficial injury; contusion	0	1	agnostic	Dermatology
	INJ073	Injury, sequela	S50369S	Insect bite (nonvenomous) of unspecified elbow, sequela	injury, sequela	0	1	agnostic	Musculoskeletal
	INJ017	Superficial injury; contusion, initial encounter	S50371A	Other superficial bite of right elbow, initial encounter	superficial injury; contusion	0	1	agnostic	Dermatology
	INJ054	Superficial injury; contusion, subsequent encounter	S50371D	Other superficial bite of right elbow, subsequent encounter	superficial injury; contusion	0	1	agnostic	Dermatology
	INJ073	Injury, sequela	S50371S	Other superficial bite of right elbow, sequela	injury, sequela	0	1	agnostic	Musculoskeletal
	INJ017	Superficial injury; contusion, initial encounter	S50372A	Other superficial bite of left elbow, initial encounter	superficial injury; contusion	0	1	agnostic	Dermatology
	INJ054	Superficial injury; contusion, subsequent encounter	S50372D	Other superficial bite of left elbow, subsequent encounter	superficial injury; contusion	0	1	agnostic	Dermatology
	INJ073	Injury, sequela	S50372S	Other superficial bite of left elbow, sequela	injury, sequela	0	1	agnostic	Musculoskeletal
	INJ017	Superficial injury; contusion, initial encounter	S50379A	Other superficial bite of unspecified elbow, initial encounter	superficial injury; contusion	0	1	agnostic	Dermatology
	INJ054	Superficial injury; contusion, subsequent encounter	S50379D	Other superficial bite of unspecified elbow, subsequent encounter	superficial injury; contusion	0	1	agnostic	Dermatology
	INJ073	Injury, sequela	S50379S	Other superficial bite of unspecified elbow, sequela	injury, sequela	0	1	agnostic	Musculoskeletal
	INJ017	Superficial injury; contusion, initial encounter	S50811A	Abrasion of right forearm, initial encounter	superficial injury; contusion	0	1	agnostic	Dermatology
	INJ054	Superficial injury; contusion, subsequent encounter	S50811D	Abrasion of right forearm, subsequent encounter	superficial injury; contusion	0	1	agnostic	Dermatology
	INJ073	Injury, sequela	S50811S	Abrasion of right forearm, sequela	injury, sequela	0	1	agnostic	Musculoskeletal
	INJ017	Superficial injury; contusion, initial encounter	S50812A	Abrasion of left forearm, initial encounter	superficial injury; contusion	0	1	agnostic	Dermatology
	INJ054	Superficial injury; contusion, subsequent encounter	S50812D	Abrasion of left forearm, subsequent encounter	superficial injury; contusion	0	1	agnostic	Dermatology
	INJ073	Injury, sequela	S50812S	Abrasion of left forearm, sequela	injury, sequela	0	1	agnostic	Musculoskeletal
	INJ017	Superficial injury; contusion, initial encounter	S50819A	Abrasion of unspecified forearm, initial encounter	superficial injury; contusion	0	1	agnostic	Dermatology
	INJ054	Superficial injury; contusion, subsequent encounter	S50819D	Abrasion of unspecified forearm, subsequent encounter	superficial injury; contusion	0	1	agnostic	Dermatology
	INJ073	Injury, sequela	S50819S	Abrasion of unspecified forearm, sequela	injury, sequela	0	1	agnostic	Musculoskeletal
	INJ017	Superficial injury; contusion, initial encounter	S50821A	Blister (nonthermal) of right forearm, initial encounter	superficial injury; contusion	0	1	agnostic	Dermatology
	INJ054	Superficial injury; contusion, subsequent encounter	S50821D	Blister (nonthermal) of right forearm, subsequent encounter	superficial injury; contusion	0	1	agnostic	Dermatology
	INJ073	Injury, sequela	S50821S	Blister (nonthermal) of right forearm, sequela	injury, sequela	0	1	agnostic	Musculoskeletal
	INJ017	Superficial injury; contusion, initial encounter	S50822A	Blister (nonthermal) of left forearm, initial encounter	superficial injury; contusion	0	1	agnostic	Dermatology
	INJ054	Superficial injury; contusion, subsequent encounter	S50822D	Blister (nonthermal) of left forearm, subsequent encounter	superficial injury; contusion	0	1	agnostic	Dermatology
	INJ073	Injury, sequela	S50822S	Blister (nonthermal) of left forearm, sequela	injury, sequela	0	1	agnostic	Musculoskeletal
	INJ017	Superficial injury; contusion, initial encounter	S50829A	Blister (nonthermal) of unspecified forearm, initial encounter	superficial injury; contusion	0	1	agnostic	Dermatology
	INJ054	Superficial injury; contusion, subsequent encounter	S50829D	Blister (nonthermal) of unspecified forearm, subsequent encounter	superficial injury; contusion	0	1	agnostic	Dermatology
	INJ073	Injury, sequela	S50829S	Blister (nonthermal) of unspecified forearm, sequela	injury, sequela	0	1	agnostic	Musculoskeletal
	INJ017	Superficial injury; contusion, initial encounter	S50841A	External constriction of right forearm, initial encounter	superficial injury; contusion	0	1	agnostic	Dermatology
	INJ054	Superficial injury; contusion, subsequent encounter	S50841D	External constriction of right forearm, subsequent encounter	superficial injury; contusion	0	1	agnostic	Dermatology
	INJ073	Injury, sequela	S50841S	External constriction of right forearm, sequela	injury, sequela	0	1	agnostic	Musculoskeletal
	INJ017	Superficial injury; contusion, initial encounter	S50842A	External constriction of left forearm, initial encounter	superficial injury; contusion	0	1	agnostic	Dermatology
	INJ054	Superficial injury; contusion, subsequent encounter	S50842D	External constriction of left forearm, subsequent encounter	superficial injury; contusion	0	1	agnostic	Dermatology
	INJ073	Injury, sequela	S50842S	External constriction of left forearm, sequela	injury, sequela	0	1	agnostic	Musculoskeletal
	INJ017	Superficial injury; contusion, initial encounter	S50849A	External constriction of unspecified forearm, initial encounter	superficial injury; contusion	0	1	agnostic	Dermatology
	INJ054	Superficial injury; contusion, subsequent encounter	S50849D	External constriction of unspecified forearm, subsequent encounter	superficial injury; contusion	0	1	agnostic	Dermatology
	INJ073	Injury, sequela	S50849S	External constriction of unspecified forearm, sequela	injury, sequela	0	1	agnostic	Musculoskeletal
	INJ017	Superficial injury; contusion, initial encounter	S50851A	Superficial foreign body of right forearm, initial encounter	superficial injury; contusion	0	1	agnostic	Dermatology
	INJ054	Superficial injury; contusion, subsequent encounter	S50851D	Superficial foreign body of right forearm, subsequent encounter	superficial injury; contusion	0	1	agnostic	Dermatology
	INJ073	Injury, sequela	S50851S	Superficial foreign body of right forearm, sequela	injury, sequela	0	1	agnostic	Musculoskeletal
	INJ017	Superficial injury; contusion, initial encounter	S50852A	Superficial foreign body of left forearm, initial encounter	superficial injury; contusion	0	1	agnostic	Dermatology
	INJ054	Superficial injury; contusion, subsequent encounter	S50852D	Superficial foreign body of left forearm, subsequent encounter	superficial injury; contusion	0	1	agnostic	Dermatology
	INJ073	Injury, sequela	S50852S	Superficial foreign body of left forearm, sequela	injury, sequela	0	1	agnostic	Musculoskeletal
	INJ017	Superficial injury; contusion, initial encounter	S50859A	Superficial foreign body of unspecified forearm, initial encounter	superficial injury; contusion	0	1	agnostic	Dermatology
	INJ054	Superficial injury; contusion, subsequent encounter	S50859D	Superficial foreign body of unspecified forearm, subsequent encounter	superficial injury; contusion	0	1	agnostic	Dermatology
	INJ073	Injury, sequela	S50859S	Superficial foreign body of unspecified forearm, sequela	injury, sequela	0	1	agnostic	Musculoskeletal
	INJ017	Superficial injury; contusion, initial encounter	S50861A	Insect bite (nonvenomous) of right forearm, initial encounter	superficial injury; contusion	0	1	agnostic	Dermatology
	INJ054	Superficial injury; contusion, subsequent encounter	S50861D	Insect bite (nonvenomous) of right forearm, subsequent encounter	superficial injury; contusion	0	1	agnostic	Dermatology
	INJ073	Injury, sequela	S50861S	Insect bite (nonvenomous) of right forearm, sequela	injury, sequela	0	1	agnostic	Musculoskeletal
	INJ017	Superficial injury; contusion, initial encounter	S50862A	Insect bite (nonvenomous) of left forearm, initial encounter	superficial injury; contusion	0	1	agnostic	Dermatology
	INJ054	Superficial injury; contusion, subsequent encounter	S50862D	Insect bite (nonvenomous) of left forearm, subsequent encounter	superficial injury; contusion	0	1	agnostic	Dermatology
	INJ073	Injury, sequela	S50862S	Insect bite (nonvenomous) of left forearm, sequela	injury, sequela	0	1	agnostic	Musculoskeletal
	INJ017	Superficial injury; contusion, initial encounter	S50869A	Insect bite (nonvenomous) of unspecified forearm, initial encounter	superficial injury; contusion	0	1	agnostic	Dermatology
	INJ054	Superficial injury; contusion, subsequent encounter	S50869D	Insect bite (nonvenomous) of unspecified forearm, subsequent encounter	superficial injury; contusion	0	1	agnostic	Dermatology
	INJ073	Injury, sequela	S50869S	Insect bite (nonvenomous) of unspecified forearm, sequela	injury, sequela	0	1	agnostic	Musculoskeletal
	INJ017	Superficial injury; contusion, initial encounter	S50871A	Other superficial bite of right forearm, initial encounter	superficial injury; contusion	0	1	agnostic	Dermatology
	INJ054	Superficial injury; contusion, subsequent encounter	S50871D	Other superficial bite of right forearm, subsequent encounter	superficial injury; contusion	0	1	agnostic	Dermatology
	INJ073	Injury, sequela	S50871S	Other superficial bite of right forearm, sequela	injury, sequela	0	1	agnostic	Musculoskeletal
	INJ017	Superficial injury; contusion, initial encounter	S50872A	Other superficial bite of left forearm, initial encounter	superficial injury; contusion	0	1	agnostic	Dermatology
	INJ054	Superficial injury; contusion, subsequent encounter	S50872D	Other superficial bite of left forearm, subsequent encounter	superficial injury; contusion	0	1	agnostic	Dermatology
	INJ073	Injury, sequela	S50872S	Other superficial bite of left forearm, sequela	injury, sequela	0	1	agnostic	Musculoskeletal
	INJ017	Superficial injury; contusion, initial encounter	S50879A	Other superficial bite of unspecified forearm, initial encounter	superficial injury; contusion	0	1	agnostic	Dermatology
	INJ054	Superficial injury; contusion, subsequent encounter	S50879D	Other superficial bite of unspecified forearm, subsequent encounter	superficial injury; contusion	0	1	agnostic	Dermatology
	INJ073	Injury, sequela	S50879S	Other superficial bite of unspecified forearm, sequela	injury, sequela	0	1	agnostic	Musculoskeletal
	INJ017	Superficial injury; contusion, initial encounter	S50901A	Unspecified superficial injury of right elbow, initial encounter	superficial injury; contusion	0	1	agnostic	Dermatology
	INJ054	Superficial injury; contusion, subsequent encounter	S50901D	Unspecified superficial injury of right elbow, subsequent encounter	superficial injury; contusion	0	1	agnostic	Dermatology
	INJ073	Injury, sequela	S50901S	Unspecified superficial injury of right elbow, sequela	injury, sequela	0	1	agnostic	Musculoskeletal
	INJ017	Superficial injury; contusion, initial encounter	S50902A	Unspecified superficial injury of left elbow, initial encounter	superficial injury; contusion	0	1	agnostic	Dermatology
	INJ054	Superficial injury; contusion, subsequent encounter	S50902D	Unspecified superficial injury of left elbow, subsequent encounter	superficial injury; contusion	0	1	agnostic	Dermatology
	INJ073	Injury, sequela	S50902S	Unspecified superficial injury of left elbow, sequela	injury, sequela	0	1	agnostic	Musculoskeletal
	INJ017	Superficial injury; contusion, initial encounter	S50909A	Unspecified superficial injury of unspecified elbow, initial encounter	superficial injury; contusion	0	1	agnostic	Dermatology
	INJ054	Superficial injury; contusion, subsequent encounter	S50909D	Unspecified superficial injury of unspecified elbow, subsequent encounter	superficial injury; contusion	0	1	agnostic	Dermatology
	INJ073	Injury, sequela	S50909S	Unspecified superficial injury of unspecified elbow, sequela	injury, sequela	0	1	agnostic	Musculoskeletal
	INJ017	Superficial injury; contusion, initial encounter	S50911A	Unspecified superficial injury of right forearm, initial encounter	superficial injury; contusion	0	1	agnostic	Dermatology
	INJ054	Superficial injury; contusion, subsequent encounter	S50911D	Unspecified superficial injury of right forearm, subsequent encounter	superficial injury; contusion	0	1	agnostic	Dermatology
	INJ073	Injury, sequela	S50911S	Unspecified superficial injury of right forearm, sequela	injury, sequela	0	1	agnostic	Musculoskeletal
	INJ017	Superficial injury; contusion, initial encounter	S50912A	Unspecified superficial injury of left forearm, initial encounter	superficial injury; contusion	0	1	agnostic	Dermatology
	INJ054	Superficial injury; contusion, subsequent encounter	S50912D	Unspecified superficial injury of left forearm, subsequent encounter	superficial injury; contusion	0	1	agnostic	Dermatology
	INJ073	Injury, sequela	S50912S	Unspecified superficial injury of left forearm, sequela	injury, sequela	0	1	agnostic	Musculoskeletal
	INJ017	Superficial injury; contusion, initial encounter	S50919A	Unspecified superficial injury of unspecified forearm, initial encounter	superficial injury; contusion	0	1	agnostic	Dermatology
	INJ054	Superficial injury; contusion, subsequent encounter	S50919D	Unspecified superficial injury of unspecified forearm, subsequent encounter	superficial injury; contusion	0	1	agnostic	Dermatology
	INJ073	Injury, sequela	S50919S	Unspecified superficial injury of unspecified forearm, sequela	injury, sequela	0	1	agnostic	Musculoskeletal
	INJ012	Open wounds to limbs, initial encounter	S51001A	Unspecified open wound of right elbow, initial encounter	open wounds	0	1	agnostic	Dermatology
	INJ049	Open wounds to limbs, subsequent encounter	S51001D	Unspecified open wound of right elbow, subsequent encounter	open wounds	0	1	agnostic	Dermatology
	INJ073	Injury, sequela	S51001S	Unspecified open wound of right elbow, sequela	injury, sequela	0	1	agnostic	Musculoskeletal
	INJ012	Open wounds to limbs, initial encounter	S51002A	Unspecified open wound of left elbow, initial encounter	open wounds	0	1	agnostic	Dermatology
	INJ049	Open wounds to limbs, subsequent encounter	S51002D	Unspecified open wound of left elbow, subsequent encounter	open wounds	0	1	agnostic	Dermatology
	INJ073	Injury, sequela	S51002S	Unspecified open wound of left elbow, sequela	injury, sequela	0	1	agnostic	Musculoskeletal
	INJ012	Open wounds to limbs, initial encounter	S51009A	Unspecified open wound of unspecified elbow, initial encounter	open wounds	0	1	agnostic	Dermatology
	INJ049	Open wounds to limbs, subsequent encounter	S51009D	Unspecified open wound of unspecified elbow, subsequent encounter	open wounds	0	1	agnostic	Dermatology
	INJ073	Injury, sequela	S51009S	Unspecified open wound of unspecified elbow, sequela	injury, sequela	0	1	agnostic	Musculoskeletal
	INJ012	Open wounds to limbs, initial encounter	S51011A	Laceration without foreign body of right elbow, initial encounter	open wounds	0	1	agnostic	Dermatology
	INJ049	Open wounds to limbs, subsequent encounter	S51011D	Laceration without foreign body of right elbow, subsequent encounter	open wounds	0	1	agnostic	Dermatology
	INJ073	Injury, sequela	S51011S	Laceration without foreign body of right elbow, sequela	injury, sequela	0	1	agnostic	Musculoskeletal
	INJ012	Open wounds to limbs, initial encounter	S51012A	Laceration without foreign body of left elbow, initial encounter	open wounds	0	1	agnostic	Dermatology
	INJ049	Open wounds to limbs, subsequent encounter	S51012D	Laceration without foreign body of left elbow, subsequent encounter	open wounds	0	1	agnostic	Dermatology
	INJ073	Injury, sequela	S51012S	Laceration without foreign body of left elbow, sequela	injury, sequela	0	1	agnostic	Musculoskeletal
	INJ012	Open wounds to limbs, initial encounter	S51019A	Laceration without foreign body of unspecified elbow, initial encounter	open wounds	0	1	agnostic	Dermatology
	INJ049	Open wounds to limbs, subsequent encounter	S51019D	Laceration without foreign body of unspecified elbow, subsequent encounter	open wounds	0	1	agnostic	Dermatology
	INJ073	Injury, sequela	S51019S	Laceration without foreign body of unspecified elbow, sequela	injury, sequela	0	1	agnostic	Musculoskeletal
	INJ012	Open wounds to limbs, initial encounter	S51021A	Laceration with foreign body of right elbow, initial encounter	open wounds	0	1	agnostic	Dermatology
	INJ049	Open wounds to limbs, subsequent encounter	S51021D	Laceration with foreign body of right elbow, subsequent encounter	open wounds	0	1	agnostic	Dermatology
	INJ073	Injury, sequela	S51021S	Laceration with foreign body of right elbow, sequela	injury, sequela	0	1	agnostic	Musculoskeletal
	INJ012	Open wounds to limbs, initial encounter	S51022A	Laceration with foreign body of left elbow, initial encounter	open wounds	0	1	agnostic	Dermatology
	INJ049	Open wounds to limbs, subsequent encounter	S51022D	Laceration with foreign body of left elbow, subsequent encounter	open wounds	0	1	agnostic	Dermatology
	INJ073	Injury, sequela	S51022S	Laceration with foreign body of left elbow, sequela	injury, sequela	0	1	agnostic	Musculoskeletal
	INJ012	Open wounds to limbs, initial encounter	S51029A	Laceration with foreign body of unspecified elbow, initial encounter	open wounds	0	1	agnostic	Dermatology
	INJ049	Open wounds to limbs, subsequent encounter	S51029D	Laceration with foreign body of unspecified elbow, subsequent encounter	open wounds	0	1	agnostic	Dermatology
	INJ073	Injury, sequela	S51029S	Laceration with foreign body of unspecified elbow, sequela	injury, sequela	0	1	agnostic	Musculoskeletal
	INJ012	Open wounds to limbs, initial encounter	S51031A	Puncture wound without foreign body of right elbow, initial encounter	open wounds	0	1	agnostic	Dermatology
	INJ049	Open wounds to limbs, subsequent encounter	S51031D	Puncture wound without foreign body of right elbow, subsequent encounter	open wounds	0	1	agnostic	Dermatology
	INJ073	Injury, sequela	S51031S	Puncture wound without foreign body of right elbow, sequela	injury, sequela	0	1	agnostic	Musculoskeletal
	INJ012	Open wounds to limbs, initial encounter	S51032A	Puncture wound without foreign body of left elbow, initial encounter	open wounds	0	1	agnostic	Dermatology
	INJ049	Open wounds to limbs, subsequent encounter	S51032D	Puncture wound without foreign body of left elbow, subsequent encounter	open wounds	0	1	agnostic	Dermatology
	INJ073	Injury, sequela	S51032S	Puncture wound without foreign body of left elbow, sequela	injury, sequela	0	1	agnostic	Musculoskeletal
	INJ012	Open wounds to limbs, initial encounter	S51039A	Puncture wound without foreign body of unspecified elbow, initial encounter	open wounds	0	1	agnostic	Dermatology
	INJ049	Open wounds to limbs, subsequent encounter	S51039D	Puncture wound without foreign body of unspecified elbow, subsequent encounter	open wounds	0	1	agnostic	Dermatology
	INJ073	Injury, sequela	S51039S	Puncture wound without foreign body of unspecified elbow, sequela	injury, sequela	0	1	agnostic	Musculoskeletal
	INJ012	Open wounds to limbs, initial encounter	S51041A	Puncture wound with foreign body of right elbow, initial encounter	open wounds	0	1	agnostic	Dermatology
	INJ049	Open wounds to limbs, subsequent encounter	S51041D	Puncture wound with foreign body of right elbow, subsequent encounter	open wounds	0	1	agnostic	Dermatology
	INJ073	Injury, sequela	S51041S	Puncture wound with foreign body of right elbow, sequela	injury, sequela	0	1	agnostic	Musculoskeletal
	INJ012	Open wounds to limbs, initial encounter	S51042A	Puncture wound with foreign body of left elbow, initial encounter	open wounds	0	1	agnostic	Dermatology
	INJ049	Open wounds to limbs, subsequent encounter	S51042D	Puncture wound with foreign body of left elbow, subsequent encounter	open wounds	0	1	agnostic	Dermatology
	INJ073	Injury, sequela	S51042S	Puncture wound with foreign body of left elbow, sequela	injury, sequela	0	1	agnostic	Musculoskeletal
	INJ012	Open wounds to limbs, initial encounter	S51049A	Puncture wound with foreign body of unspecified elbow, initial encounter	open wounds	0	1	agnostic	Dermatology
	INJ049	Open wounds to limbs, subsequent encounter	S51049D	Puncture wound with foreign body of unspecified elbow, subsequent encounter	open wounds	0	1	agnostic	Dermatology
	INJ073	Injury, sequela	S51049S	Puncture wound with foreign body of unspecified elbow, sequela	injury, sequela	0	1	agnostic	Musculoskeletal
	INJ012	Open wounds to limbs, initial encounter	S51051A	Open bite, right elbow, initial encounter	open wounds	0	1	agnostic	Dermatology
	INJ049	Open wounds to limbs, subsequent encounter	S51051D	Open bite, right elbow, subsequent encounter	open wounds	0	1	agnostic	Dermatology
	INJ073	Injury, sequela	S51051S	Open bite, right elbow, sequela	injury, sequela	0	1	agnostic	Musculoskeletal
	INJ012	Open wounds to limbs, initial encounter	S51052A	Open bite, left elbow, initial encounter	open wounds	0	1	agnostic	Dermatology
	INJ049	Open wounds to limbs, subsequent encounter	S51052D	Open bite, left elbow, subsequent encounter	open wounds	0	1	agnostic	Dermatology
	INJ073	Injury, sequela	S51052S	Open bite, left elbow, sequela	injury, sequela	0	1	agnostic	Musculoskeletal
	INJ012	Open wounds to limbs, initial encounter	S51059A	Open bite, unspecified elbow, initial encounter	open wounds	0	1	agnostic	Dermatology
	INJ049	Open wounds to limbs, subsequent encounter	S51059D	Open bite, unspecified elbow, subsequent encounter	open wounds	0	1	agnostic	Dermatology
	INJ073	Injury, sequela	S51059S	Open bite, unspecified elbow, sequela	injury, sequela	0	1	agnostic	Musculoskeletal
	INJ012	Open wounds to limbs, initial encounter	S51801A	Unspecified open wound of right forearm, initial encounter	open wounds	0	1	agnostic	Dermatology
	INJ049	Open wounds to limbs, subsequent encounter	S51801D	Unspecified open wound of right forearm, subsequent encounter	open wounds	0	1	agnostic	Dermatology
	INJ073	Injury, sequela	S51801S	Unspecified open wound of right forearm, sequela	injury, sequela	0	1	agnostic	Musculoskeletal
	INJ012	Open wounds to limbs, initial encounter	S51802A	Unspecified open wound of left forearm, initial encounter	open wounds	0	1	agnostic	Dermatology
	INJ049	Open wounds to limbs, subsequent encounter	S51802D	Unspecified open wound of left forearm, subsequent encounter	open wounds	0	1	agnostic	Dermatology
	INJ073	Injury, sequela	S51802S	Unspecified open wound of left forearm, sequela	injury, sequela	0	1	agnostic	Musculoskeletal
	INJ012	Open wounds to limbs, initial encounter	S51809A	Unspecified open wound of unspecified forearm, initial encounter	open wounds	0	1	agnostic	Dermatology
	INJ049	Open wounds to limbs, subsequent encounter	S51809D	Unspecified open wound of unspecified forearm, subsequent encounter	open wounds	0	1	agnostic	Dermatology
	INJ073	Injury, sequela	S51809S	Unspecified open wound of unspecified forearm, sequela	injury, sequela	0	1	agnostic	Musculoskeletal
	INJ012	Open wounds to limbs, initial encounter	S51811A	Laceration without foreign body of right forearm, initial encounter	open wounds	0	1	agnostic	Dermatology
	INJ049	Open wounds to limbs, subsequent encounter	S51811D	Laceration without foreign body of right forearm, subsequent encounter	open wounds	0	1	agnostic	Dermatology
	INJ073	Injury, sequela	S51811S	Laceration without foreign body of right forearm, sequela	injury, sequela	0	1	agnostic	Musculoskeletal
	INJ012	Open wounds to limbs, initial encounter	S51812A	Laceration without foreign body of left forearm, initial encounter	open wounds	0	1	agnostic	Dermatology
	INJ049	Open wounds to limbs, subsequent encounter	S51812D	Laceration without foreign body of left forearm, subsequent encounter	open wounds	0	1	agnostic	Dermatology
	INJ073	Injury, sequela	S51812S	Laceration without foreign body of left forearm, sequela	injury, sequela	0	1	agnostic	Musculoskeletal
	INJ012	Open wounds to limbs, initial encounter	S51819A	Laceration without foreign body of unspecified forearm, initial encounter	open wounds	0	1	agnostic	Dermatology
	INJ049	Open wounds to limbs, subsequent encounter	S51819D	Laceration without foreign body of unspecified forearm, subsequent encounter	open wounds	0	1	agnostic	Dermatology
	INJ073	Injury, sequela	S51819S	Laceration without foreign body of unspecified forearm, sequela	injury, sequela	0	1	agnostic	Musculoskeletal
	INJ012	Open wounds to limbs, initial encounter	S51821A	Laceration with foreign body of right forearm, initial encounter	open wounds	0	1	agnostic	Dermatology
	INJ049	Open wounds to limbs, subsequent encounter	S51821D	Laceration with foreign body of right forearm, subsequent encounter	open wounds	0	1	agnostic	Dermatology
	INJ073	Injury, sequela	S51821S	Laceration with foreign body of right forearm, sequela	injury, sequela	0	1	agnostic	Musculoskeletal
	INJ012	Open wounds to limbs, initial encounter	S51822A	Laceration with foreign body of left forearm, initial encounter	open wounds	0	1	agnostic	Dermatology
	INJ049	Open wounds to limbs, subsequent encounter	S51822D	Laceration with foreign body of left forearm, subsequent encounter	open wounds	0	1	agnostic	Dermatology
	INJ073	Injury, sequela	S51822S	Laceration with foreign body of left forearm, sequela	injury, sequela	0	1	agnostic	Musculoskeletal
	INJ012	Open wounds to limbs, initial encounter	S51829A	Laceration with foreign body of unspecified forearm, initial encounter	open wounds	0	1	agnostic	Dermatology
	INJ049	Open wounds to limbs, subsequent encounter	S51829D	Laceration with foreign body of unspecified forearm, subsequent encounter	open wounds	0	1	agnostic	Dermatology
	INJ073	Injury, sequela	S51829S	Laceration with foreign body of unspecified forearm, sequela	injury, sequela	0	1	agnostic	Musculoskeletal
	INJ012	Open wounds to limbs, initial encounter	S51831A	Puncture wound without foreign body of right forearm, initial encounter	open wounds	0	1	agnostic	Dermatology
	INJ049	Open wounds to limbs, subsequent encounter	S51831D	Puncture wound without foreign body of right forearm, subsequent encounter	open wounds	0	1	agnostic	Dermatology
	INJ073	Injury, sequela	S51831S	Puncture wound without foreign body of right forearm, sequela	injury, sequela	0	1	agnostic	Musculoskeletal
	INJ012	Open wounds to limbs, initial encounter	S51832A	Puncture wound without foreign body of left forearm, initial encounter	open wounds	0	1	agnostic	Dermatology
	INJ049	Open wounds to limbs, subsequent encounter	S51832D	Puncture wound without foreign body of left forearm, subsequent encounter	open wounds	0	1	agnostic	Dermatology
	INJ073	Injury, sequela	S51832S	Puncture wound without foreign body of left forearm, sequela	injury, sequela	0	1	agnostic	Musculoskeletal
	INJ012	Open wounds to limbs, initial encounter	S51839A	Puncture wound without foreign body of unspecified forearm, initial encounter	open wounds	0	1	agnostic	Dermatology
	INJ049	Open wounds to limbs, subsequent encounter	S51839D	Puncture wound without foreign body of unspecified forearm, subsequent encounter	open wounds	0	1	agnostic	Dermatology
	INJ073	Injury, sequela	S51839S	Puncture wound without foreign body of unspecified forearm, sequela	injury, sequela	0	1	agnostic	Musculoskeletal
	INJ012	Open wounds to limbs, initial encounter	S51841A	Puncture wound with foreign body of right forearm, initial encounter	open wounds	0	1	agnostic	Dermatology
	INJ049	Open wounds to limbs, subsequent encounter	S51841D	Puncture wound with foreign body of right forearm, subsequent encounter	open wounds	0	1	agnostic	Dermatology
	INJ073	Injury, sequela	S51841S	Puncture wound with foreign body of right forearm, sequela	injury, sequela	0	1	agnostic	Musculoskeletal
	INJ012	Open wounds to limbs, initial encounter	S51842A	Puncture wound with foreign body of left forearm, initial encounter	open wounds	0	1	agnostic	Dermatology
	INJ049	Open wounds to limbs, subsequent encounter	S51842D	Puncture wound with foreign body of left forearm, subsequent encounter	open wounds	0	1	agnostic	Dermatology
	INJ073	Injury, sequela	S51842S	Puncture wound with foreign body of left forearm, sequela	injury, sequela	0	1	agnostic	Musculoskeletal
	INJ012	Open wounds to limbs, initial encounter	S51849A	Puncture wound with foreign body of unspecified forearm, initial encounter	open wounds	0	1	agnostic	Dermatology
	INJ049	Open wounds to limbs, subsequent encounter	S51849D	Puncture wound with foreign body of unspecified forearm, subsequent encounter	open wounds	0	1	agnostic	Dermatology
	INJ073	Injury, sequela	S51849S	Puncture wound with foreign body of unspecified forearm, sequela	injury, sequela	0	1	agnostic	Musculoskeletal
	INJ012	Open wounds to limbs, initial encounter	S51851A	Open bite of right forearm, initial encounter	open wounds	0	1	agnostic	Dermatology
	INJ049	Open wounds to limbs, subsequent encounter	S51851D	Open bite of right forearm, subsequent encounter	open wounds	0	1	agnostic	Dermatology
	INJ073	Injury, sequela	S51851S	Open bite of right forearm, sequela	injury, sequela	0	1	agnostic	Musculoskeletal
	INJ012	Open wounds to limbs, initial encounter	S51852A	Open bite of left forearm, initial encounter	open wounds	0	1	agnostic	Dermatology
	INJ049	Open wounds to limbs, subsequent encounter	S51852D	Open bite of left forearm, subsequent encounter	open wounds	0	1	agnostic	Dermatology
	INJ073	Injury, sequela	S51852S	Open bite of left forearm, sequela	injury, sequela	0	1	agnostic	Musculoskeletal
	INJ012	Open wounds to limbs, initial encounter	S51859A	Open bite of unspecified forearm, initial encounter	open wounds	0	1	agnostic	Dermatology
	INJ049	Open wounds to limbs, subsequent encounter	S51859D	Open bite of unspecified forearm, subsequent encounter	open wounds	0	1	agnostic	Dermatology
	INJ073	Injury, sequela	S51859S	Open bite of unspecified forearm, sequela	injury, sequela	0	1	agnostic	Musculoskeletal
	INJ004	Fracture of the upper limb, initial encounter	S52001A	Unspecified fracture of upper end of right ulna, initial encounter for closed fracture	fractures	0	1	agnostic	Musculoskeletal
	INJ004	Fracture of the upper limb, initial encounter	S52001B	Unspecified fracture of upper end of right ulna, initial encounter for open fracture type I or II	fractures	0	1	agnostic	Musculoskeletal
	INJ004	Fracture of the upper limb, initial encounter	S52001C	Unspecified fracture of upper end of right ulna, initial encounter for open fracture type IIIA, IIIB, or IIIC	fractures	0	1	agnostic	Musculoskeletal
	INJ041	Fracture of the upper limb, subsequent encounter	S52001D	Unspecified fracture of upper end of right ulna, subsequent encounter for closed fracture with routine healing	fractures	0	1	agnostic	Musculoskeletal
	INJ041	Fracture of the upper limb, subsequent encounter	S52001E	Unspecified fracture of upper end of right ulna, subsequent encounter for open fracture type I or II with routine healing	fractures	0	1	agnostic	Musculoskeletal
	INJ041	Fracture of the upper limb, subsequent encounter	S52001F	Unspecified fracture of upper end of right ulna, subsequent encounter for open fracture type IIIA, IIIB, or IIIC with routine healing	fractures	0	1	agnostic	Musculoskeletal
	INJ041	Fracture of the upper limb, subsequent encounter	S52001G	Unspecified fracture of upper end of right ulna, subsequent encounter for closed fracture with delayed healing	fractures	0	1	agnostic	Musculoskeletal
	INJ041	Fracture of the upper limb, subsequent encounter	S52001H	Unspecified fracture of upper end of right ulna, subsequent encounter for open fracture type I or II with delayed healing	fractures	0	1	agnostic	Musculoskeletal
	INJ041	Fracture of the upper limb, subsequent encounter	S52001J	Unspecified fracture of upper end of right ulna, subsequent encounter for open fracture type IIIA, IIIB, or IIIC with delayed healing	fractures	0	1	agnostic	Musculoskeletal
	INJ041	Fracture of the upper limb, subsequent encounter	S52001K	Unspecified fracture of upper end of right ulna, subsequent encounter for closed fracture with nonunion	fractures	0	1	agnostic	Musculoskeletal
	INJ041	Fracture of the upper limb, subsequent encounter	S52001M	Unspecified fracture of upper end of right ulna, subsequent encounter for open fracture type I or II with nonunion	fractures	0	1	agnostic	Musculoskeletal
	INJ041	Fracture of the upper limb, subsequent encounter	S52001N	Unspecified fracture of upper end of right ulna, subsequent encounter for open fracture type IIIA, IIIB, or IIIC with nonunion	fractures	0	1	agnostic	Musculoskeletal
	INJ041	Fracture of the upper limb, subsequent encounter	S52001P	Unspecified fracture of upper end of right ulna, subsequent encounter for closed fracture with malunion	fractures	0	1	agnostic	Musculoskeletal
	INJ041	Fracture of the upper limb, subsequent encounter	S52001Q	Unspecified fracture of upper end of right ulna, subsequent encounter for open fracture type I or II with malunion	fractures	0	1	agnostic	Musculoskeletal
	INJ041	Fracture of the upper limb, subsequent encounter	S52001R	Unspecified fracture of upper end of right ulna, subsequent encounter for open fracture type IIIA, IIIB, or IIIC with malunion	fractures	0	1	agnostic	Musculoskeletal
	INJ073	Injury, sequela	S52001S	Unspecified fracture of upper end of right ulna, sequela	injury, sequela	0	1	agnostic	Musculoskeletal
	INJ004	Fracture of the upper limb, initial encounter	S52002A	Unspecified fracture of upper end of left ulna, initial encounter for closed fracture	fractures	0	1	agnostic	Musculoskeletal
	INJ004	Fracture of the upper limb, initial encounter	S52002B	Unspecified fracture of upper end of left ulna, initial encounter for open fracture type I or II	fractures	0	1	agnostic	Musculoskeletal
	INJ004	Fracture of the upper limb, initial encounter	S52002C	Unspecified fracture of upper end of left ulna, initial encounter for open fracture type IIIA, IIIB, or IIIC	fractures	0	1	agnostic	Musculoskeletal
	INJ041	Fracture of the upper limb, subsequent encounter	S52002D	Unspecified fracture of upper end of left ulna, subsequent encounter for closed fracture with routine healing	fractures	0	1	agnostic	Musculoskeletal
	INJ041	Fracture of the upper limb, subsequent encounter	S52002E	Unspecified fracture of upper end of left ulna, subsequent encounter for open fracture type I or II with routine healing	fractures	0	1	agnostic	Musculoskeletal
	INJ041	Fracture of the upper limb, subsequent encounter	S52002F	Unspecified fracture of upper end of left ulna, subsequent encounter for open fracture type IIIA, IIIB, or IIIC with routine healing	fractures	0	1	agnostic	Musculoskeletal
	INJ041	Fracture of the upper limb, subsequent encounter	S52002G	Unspecified fracture of upper end of left ulna, subsequent encounter for closed fracture with delayed healing	fractures	0	1	agnostic	Musculoskeletal
	INJ041	Fracture of the upper limb, subsequent encounter	S52002H	Unspecified fracture of upper end of left ulna, subsequent encounter for open fracture type I or II with delayed healing	fractures	0	1	agnostic	Musculoskeletal
	INJ041	Fracture of the upper limb, subsequent encounter	S52002J	Unspecified fracture of upper end of left ulna, subsequent encounter for open fracture type IIIA, IIIB, or IIIC with delayed healing	fractures	0	1	agnostic	Musculoskeletal
	INJ041	Fracture of the upper limb, subsequent encounter	S52002K	Unspecified fracture of upper end of left ulna, subsequent encounter for closed fracture with nonunion	fractures	0	1	agnostic	Musculoskeletal
	INJ041	Fracture of the upper limb, subsequent encounter	S52002M	Unspecified fracture of upper end of left ulna, subsequent encounter for open fracture type I or II with nonunion	fractures	0	1	agnostic	Musculoskeletal
	INJ041	Fracture of the upper limb, subsequent encounter	S52002N	Unspecified fracture of upper end of left ulna, subsequent encounter for open fracture type IIIA, IIIB, or IIIC with nonunion	fractures	0	1	agnostic	Musculoskeletal
	INJ041	Fracture of the upper limb, subsequent encounter	S52002P	Unspecified fracture of upper end of left ulna, subsequent encounter for closed fracture with malunion	fractures	0	1	agnostic	Musculoskeletal
	INJ041	Fracture of the upper limb, subsequent encounter	S52002Q	Unspecified fracture of upper end of left ulna, subsequent encounter for open fracture type I or II with malunion	fractures	0	1	agnostic	Musculoskeletal
	INJ041	Fracture of the upper limb, subsequent encounter	S52002R	Unspecified fracture of upper end of left ulna, subsequent encounter for open fracture type IIIA, IIIB, or IIIC with malunion	fractures	0	1	agnostic	Musculoskeletal
	INJ073	Injury, sequela	S52002S	Unspecified fracture of upper end of left ulna, sequela	injury, sequela	0	1	agnostic	Musculoskeletal
	INJ004	Fracture of the upper limb, initial encounter	S52009A	Unspecified fracture of upper end of unspecified ulna, initial encounter for closed fracture	fractures	0	1	agnostic	Musculoskeletal
	INJ004	Fracture of the upper limb, initial encounter	S52009B	Unspecified fracture of upper end of unspecified ulna, initial encounter for open fracture type I or II	fractures	0	1	agnostic	Musculoskeletal
	INJ004	Fracture of the upper limb, initial encounter	S52009C	Unspecified fracture of upper end of unspecified ulna, initial encounter for open fracture type IIIA, IIIB, or IIIC	fractures	0	1	agnostic	Musculoskeletal
	INJ041	Fracture of the upper limb, subsequent encounter	S52009D	Unspecified fracture of upper end of unspecified ulna, subsequent encounter for closed fracture with routine healing	fractures	0	1	agnostic	Musculoskeletal
	INJ041	Fracture of the upper limb, subsequent encounter	S52009E	Unspecified fracture of upper end of unspecified ulna, subsequent encounter for open fracture type I or II with routine healing	fractures	0	1	agnostic	Musculoskeletal
	INJ041	Fracture of the upper limb, subsequent encounter	S52009F	Unspecified fracture of upper end of unspecified ulna, subsequent encounter for open fracture type IIIA, IIIB, or IIIC with routine healing	fractures	0	1	agnostic	Musculoskeletal
	INJ041	Fracture of the upper limb, subsequent encounter	S52009G	Unspecified fracture of upper end of unspecified ulna, subsequent encounter for closed fracture with delayed healing	fractures	0	1	agnostic	Musculoskeletal
	INJ041	Fracture of the upper limb, subsequent encounter	S52009H	Unspecified fracture of upper end of unspecified ulna, subsequent encounter for open fracture type I or II with delayed healing	fractures	0	1	agnostic	Musculoskeletal
	INJ041	Fracture of the upper limb, subsequent encounter	S52009J	Unspecified fracture of upper end of unspecified ulna, subsequent encounter for open fracture type IIIA, IIIB, or IIIC with delayed healing	fractures	0	1	agnostic	Musculoskeletal
	INJ041	Fracture of the upper limb, subsequent encounter	S52009K	Unspecified fracture of upper end of unspecified ulna, subsequent encounter for closed fracture with nonunion	fractures	0	1	agnostic	Musculoskeletal
	INJ041	Fracture of the upper limb, subsequent encounter	S52009M	Unspecified fracture of upper end of unspecified ulna, subsequent encounter for open fracture type I or II with nonunion	fractures	0	1	agnostic	Musculoskeletal
	INJ041	Fracture of the upper limb, subsequent encounter	S52009N	Unspecified fracture of upper end of unspecified ulna, subsequent encounter for open fracture type IIIA, IIIB, or IIIC with nonunion	fractures	0	1	agnostic	Musculoskeletal
	INJ041	Fracture of the upper limb, subsequent encounter	S52009P	Unspecified fracture of upper end of unspecified ulna, subsequent encounter for closed fracture with malunion	fractures	0	1	agnostic	Musculoskeletal
	INJ041	Fracture of the upper limb, subsequent encounter	S52009Q	Unspecified fracture of upper end of unspecified ulna, subsequent encounter for open fracture type I or II with malunion	fractures	0	1	agnostic	Musculoskeletal
	INJ041	Fracture of the upper limb, subsequent encounter	S52009R	Unspecified fracture of upper end of unspecified ulna, subsequent encounter for open fracture type IIIA, IIIB, or IIIC with malunion	fractures	0	1	agnostic	Musculoskeletal
	INJ073	Injury, sequela	S52009S	Unspecified fracture of upper end of unspecified ulna, sequela	injury, sequela	0	1	agnostic	Musculoskeletal
	INJ004	Fracture of the upper limb, initial encounter	S52011A	Torus fracture of upper end of right ulna, initial encounter for closed fracture	fractures	0	1	agnostic	Musculoskeletal
	INJ041	Fracture of the upper limb, subsequent encounter	S52011D	Torus fracture of upper end of right ulna, subsequent encounter for fracture with routine healing	fractures	0	1	agnostic	Musculoskeletal
	INJ041	Fracture of the upper limb, subsequent encounter	S52011G	Torus fracture of upper end of right ulna, subsequent encounter for fracture with delayed healing	fractures	0	1	agnostic	Musculoskeletal
	INJ041	Fracture of the upper limb, subsequent encounter	S52011K	Torus fracture of upper end of right ulna, subsequent encounter for fracture with nonunion	fractures	0	1	agnostic	Musculoskeletal
	INJ041	Fracture of the upper limb, subsequent encounter	S52011P	Torus fracture of upper end of right ulna, subsequent encounter for fracture with malunion	fractures	0	1	agnostic	Musculoskeletal
	INJ073	Injury, sequela	S52011S	Torus fracture of upper end of right ulna, sequela	injury, sequela	0	1	agnostic	Musculoskeletal
	INJ004	Fracture of the upper limb, initial encounter	S52012A	Torus fracture of upper end of left ulna, initial encounter for closed fracture	fractures	0	1	agnostic	Musculoskeletal
	INJ041	Fracture of the upper limb, subsequent encounter	S52012D	Torus fracture of upper end of left ulna, subsequent encounter for fracture with routine healing	fractures	0	1	agnostic	Musculoskeletal
	INJ041	Fracture of the upper limb, subsequent encounter	S52012G	Torus fracture of upper end of left ulna, subsequent encounter for fracture with delayed healing	fractures	0	1	agnostic	Musculoskeletal
	INJ041	Fracture of the upper limb, subsequent encounter	S52012K	Torus fracture of upper end of left ulna, subsequent encounter for fracture with nonunion	fractures	0	1	agnostic	Musculoskeletal
	INJ041	Fracture of the upper limb, subsequent encounter	S52012P	Torus fracture of upper end of left ulna, subsequent encounter for fracture with malunion	fractures	0	1	agnostic	Musculoskeletal
	INJ073	Injury, sequela	S52012S	Torus fracture of upper end of left ulna, sequela	injury, sequela	0	1	agnostic	Musculoskeletal
	INJ004	Fracture of the upper limb, initial encounter	S52019A	Torus fracture of upper end of unspecified ulna, initial encounter for closed fracture	fractures	0	1	agnostic	Musculoskeletal
	INJ041	Fracture of the upper limb, subsequent encounter	S52019D	Torus fracture of upper end of unspecified ulna, subsequent encounter for fracture with routine healing	fractures	0	1	agnostic	Musculoskeletal
	INJ041	Fracture of the upper limb, subsequent encounter	S52019G	Torus fracture of upper end of unspecified ulna, subsequent encounter for fracture with delayed healing	fractures	0	1	agnostic	Musculoskeletal
	INJ041	Fracture of the upper limb, subsequent encounter	S52019K	Torus fracture of upper end of unspecified ulna, subsequent encounter for fracture with nonunion	fractures	0	1	agnostic	Musculoskeletal
	INJ041	Fracture of the upper limb, subsequent encounter	S52019P	Torus fracture of upper end of unspecified ulna, subsequent encounter for fracture with malunion	fractures	0	1	agnostic	Musculoskeletal
	INJ073	Injury, sequela	S52019S	Torus fracture of upper end of unspecified ulna, sequela	injury, sequela	0	1	agnostic	Musculoskeletal
	INJ004	Fracture of the upper limb, initial encounter	S52021A	Displaced fracture of olecranon process without intraarticular extension of right ulna, initial encounter for closed fracture	fractures	0	1	agnostic	Musculoskeletal
	INJ004	Fracture of the upper limb, initial encounter	S52021B	Displaced fracture of olecranon process without intraarticular extension of right ulna, initial encounter for open fracture type I or II	fractures	0	1	agnostic	Musculoskeletal
	INJ004	Fracture of the upper limb, initial encounter	S52021C	Displaced fracture of olecranon process without intraarticular extension of right ulna, initial encounter for open fracture type IIIA, IIIB, or IIIC	fractures	0	1	agnostic	Musculoskeletal
	INJ041	Fracture of the upper limb, subsequent encounter	S52021D	Displaced fracture of olecranon process without intraarticular extension of right ulna, subsequent encounter for closed fracture with routine healing	fractures	0	1	agnostic	Musculoskeletal
	INJ041	Fracture of the upper limb, subsequent encounter	S52021E	Displaced fracture of olecranon process without intraarticular extension of right ulna, subsequent encounter for open fracture type I or II with routine healing	fractures	0	1	agnostic	Musculoskeletal
	INJ041	Fracture of the upper limb, subsequent encounter	S52021F	Displaced fracture of olecranon process without intraarticular extension of right ulna, subsequent encounter for open fracture type IIIA, IIIB, or IIIC with routine healing	fractures	0	1	agnostic	Musculoskeletal
	INJ041	Fracture of the upper limb, subsequent encounter	S52021G	Displaced fracture of olecranon process without intraarticular extension of right ulna, subsequent encounter for closed fracture with delayed healing	fractures	0	1	agnostic	Musculoskeletal
	INJ041	Fracture of the upper limb, subsequent encounter	S52021H	Displaced fracture of olecranon process without intraarticular extension of right ulna, subsequent encounter for open fracture type I or II with delayed healing	fractures	0	1	agnostic	Musculoskeletal
	INJ041	Fracture of the upper limb, subsequent encounter	S52021J	Displaced fracture of olecranon process without intraarticular extension of right ulna, subsequent encounter for open fracture type IIIA, IIIB, or IIIC with delayed healing	fractures	0	1	agnostic	Musculoskeletal
	INJ041	Fracture of the upper limb, subsequent encounter	S52021K	Displaced fracture of olecranon process without intraarticular extension of right ulna, subsequent encounter for closed fracture with nonunion	fractures	0	1	agnostic	Musculoskeletal
	INJ041	Fracture of the upper limb, subsequent encounter	S52021M	Displaced fracture of olecranon process without intraarticular extension of right ulna, subsequent encounter for open fracture type I or II with nonunion	fractures	0	1	agnostic	Musculoskeletal
	INJ041	Fracture of the upper limb, subsequent encounter	S52021N	Displaced fracture of olecranon process without intraarticular extension of right ulna, subsequent encounter for open fracture type IIIA, IIIB, or IIIC with nonunion	fractures	0	1	agnostic	Musculoskeletal
	INJ041	Fracture of the upper limb, subsequent encounter	S52021P	Displaced fracture of olecranon process without intraarticular extension of right ulna, subsequent encounter for closed fracture with malunion	fractures	0	1	agnostic	Musculoskeletal
	INJ041	Fracture of the upper limb, subsequent encounter	S52021Q	Displaced fracture of olecranon process without intraarticular extension of right ulna, subsequent encounter for open fracture type I or II with malunion	fractures	0	1	agnostic	Musculoskeletal
	INJ041	Fracture of the upper limb, subsequent encounter	S52021R	Displaced fracture of olecranon process without intraarticular extension of right ulna, subsequent encounter for open fracture type IIIA, IIIB, or IIIC with malunion	fractures	0	1	agnostic	Musculoskeletal
	INJ073	Injury, sequela	S52021S	Displaced fracture of olecranon process without intraarticular extension of right ulna, sequela	injury, sequela	0	1	agnostic	Musculoskeletal
	INJ004	Fracture of the upper limb, initial encounter	S52022A	Displaced fracture of olecranon process without intraarticular extension of left ulna, initial encounter for closed fracture	fractures	0	1	agnostic	Musculoskeletal
	INJ004	Fracture of the upper limb, initial encounter	S52022B	Displaced fracture of olecranon process without intraarticular extension of left ulna, initial encounter for open fracture type I or II	fractures	0	1	agnostic	Musculoskeletal
	INJ004	Fracture of the upper limb, initial encounter	S52022C	Displaced fracture of olecranon process without intraarticular extension of left ulna, initial encounter for open fracture type IIIA, IIIB, or IIIC	fractures	0	1	agnostic	Musculoskeletal
	INJ041	Fracture of the upper limb, subsequent encounter	S52022D	Displaced fracture of olecranon process without intraarticular extension of left ulna, subsequent encounter for closed fracture with routine healing	fractures	0	1	agnostic	Musculoskeletal
	INJ041	Fracture of the upper limb, subsequent encounter	S52022E	Displaced fracture of olecranon process without intraarticular extension of left ulna, subsequent encounter for open fracture type I or II with routine healing	fractures	0	1	agnostic	Musculoskeletal
	INJ041	Fracture of the upper limb, subsequent encounter	S52022F	Displaced fracture of olecranon process without intraarticular extension of left ulna, subsequent encounter for open fracture type IIIA, IIIB, or IIIC with routine healing	fractures	0	1	agnostic	Musculoskeletal
	INJ041	Fracture of the upper limb, subsequent encounter	S52022G	Displaced fracture of olecranon process without intraarticular extension of left ulna, subsequent encounter for closed fracture with delayed healing	fractures	0	1	agnostic	Musculoskeletal
	INJ041	Fracture of the upper limb, subsequent encounter	S52022H	Displaced fracture of olecranon process without intraarticular extension of left ulna, subsequent encounter for open fracture type I or II with delayed healing	fractures	0	1	agnostic	Musculoskeletal
	INJ041	Fracture of the upper limb, subsequent encounter	S52022J	Displaced fracture of olecranon process without intraarticular extension of left ulna, subsequent encounter for open fracture type IIIA, IIIB, or IIIC with delayed healing	fractures	0	1	agnostic	Musculoskeletal
	INJ041	Fracture of the upper limb, subsequent encounter	S52022K	Displaced fracture of olecranon process without intraarticular extension of left ulna, subsequent encounter for closed fracture with nonunion	fractures	0	1	agnostic	Musculoskeletal
	INJ041	Fracture of the upper limb, subsequent encounter	S52022M	Displaced fracture of olecranon process without intraarticular extension of left ulna, subsequent encounter for open fracture type I or II with nonunion	fractures	0	1	agnostic	Musculoskeletal
	INJ041	Fracture of the upper limb, subsequent encounter	S52022N	Displaced fracture of olecranon process without intraarticular extension of left ulna, subsequent encounter for open fracture type IIIA, IIIB, or IIIC with nonunion	fractures	0	1	agnostic	Musculoskeletal
	INJ041	Fracture of the upper limb, subsequent encounter	S52022P	Displaced fracture of olecranon process without intraarticular extension of left ulna, subsequent encounter for closed fracture with malunion	fractures	0	1	agnostic	Musculoskeletal
	INJ041	Fracture of the upper limb, subsequent encounter	S52022Q	Displaced fracture of olecranon process without intraarticular extension of left ulna, subsequent encounter for open fracture type I or II with malunion	fractures	0	1	agnostic	Musculoskeletal
	INJ041	Fracture of the upper limb, subsequent encounter	S52022R	Displaced fracture of olecranon process without intraarticular extension of left ulna, subsequent encounter for open fracture type IIIA, IIIB, or IIIC with malunion	fractures	0	1	agnostic	Musculoskeletal
	INJ073	Injury, sequela	S52022S	Displaced fracture of olecranon process without intraarticular extension of left ulna, sequela	injury, sequela	0	1	agnostic	Musculoskeletal
	INJ004	Fracture of the upper limb, initial encounter	S52023A	Displaced fracture of olecranon process without intraarticular extension of unspecified ulna, initial encounter for closed fracture	fractures	0	1	agnostic	Musculoskeletal
	INJ004	Fracture of the upper limb, initial encounter	S52023B	Displaced fracture of olecranon process without intraarticular extension of unspecified ulna, initial encounter for open fracture type I or II	fractures	0	1	agnostic	Musculoskeletal
	INJ004	Fracture of the upper limb, initial encounter	S52023C	Displaced fracture of olecranon process without intraarticular extension of unspecified ulna, initial encounter for open fracture type IIIA, IIIB, or IIIC	fractures	0	1	agnostic	Musculoskeletal
	INJ041	Fracture of the upper limb, subsequent encounter	S52023D	Displaced fracture of olecranon process without intraarticular extension of unspecified ulna, subsequent encounter for closed fracture with routine healing	fractures	0	1	agnostic	Musculoskeletal
	INJ041	Fracture of the upper limb, subsequent encounter	S52023E	Displaced fracture of olecranon process without intraarticular extension of unspecified ulna, subsequent encounter for open fracture type I or II with routine healing	fractures	0	1	agnostic	Musculoskeletal
	INJ041	Fracture of the upper limb, subsequent encounter	S52023F	Displaced fracture of olecranon process without intraarticular extension of unspecified ulna, subsequent encounter for open fracture type IIIA, IIIB, or IIIC with routine healing	fractures	0	1	agnostic	Musculoskeletal
	INJ041	Fracture of the upper limb, subsequent encounter	S52023G	Displaced fracture of olecranon process without intraarticular extension of unspecified ulna, subsequent encounter for closed fracture with delayed healing	fractures	0	1	agnostic	Musculoskeletal
	INJ041	Fracture of the upper limb, subsequent encounter	S52023H	Displaced fracture of olecranon process without intraarticular extension of unspecified ulna, subsequent encounter for open fracture type I or II with delayed healing	fractures	0	1	agnostic	Musculoskeletal
	INJ041	Fracture of the upper limb, subsequent encounter	S52023J	Displaced fracture of olecranon process without intraarticular extension of unspecified ulna, subsequent encounter for open fracture type IIIA, IIIB, or IIIC with delayed healing	fractures	0	1	agnostic	Musculoskeletal
	INJ041	Fracture of the upper limb, subsequent encounter	S52023K	Displaced fracture of olecranon process without intraarticular extension of unspecified ulna, subsequent encounter for closed fracture with nonunion	fractures	0	1	agnostic	Musculoskeletal
	INJ041	Fracture of the upper limb, subsequent encounter	S52023M	Displaced fracture of olecranon process without intraarticular extension of unspecified ulna, subsequent encounter for open fracture type I or II with nonunion	fractures	0	1	agnostic	Musculoskeletal
	INJ041	Fracture of the upper limb, subsequent encounter	S52023N	Displaced fracture of olecranon process without intraarticular extension of unspecified ulna, subsequent encounter for open fracture type IIIA, IIIB, or IIIC with nonunion	fractures	0	1	agnostic	Musculoskeletal
	INJ041	Fracture of the upper limb, subsequent encounter	S52023P	Displaced fracture of olecranon process without intraarticular extension of unspecified ulna, subsequent encounter for closed fracture with malunion	fractures	0	1	agnostic	Musculoskeletal
	INJ041	Fracture of the upper limb, subsequent encounter	S52023Q	Displaced fracture of olecranon process without intraarticular extension of unspecified ulna, subsequent encounter for open fracture type I or II with malunion	fractures	0	1	agnostic	Musculoskeletal
	INJ041	Fracture of the upper limb, subsequent encounter	S52023R	Displaced fracture of olecranon process without intraarticular extension of unspecified ulna, subsequent encounter for open fracture type IIIA, IIIB, or IIIC with malunion	fractures	0	1	agnostic	Musculoskeletal
	INJ073	Injury, sequela	S52023S	Displaced fracture of olecranon process without intraarticular extension of unspecified ulna, sequela	injury, sequela	0	1	agnostic	Musculoskeletal
	INJ004	Fracture of the upper limb, initial encounter	S52024A	Nondisplaced fracture of olecranon process without intraarticular extension of right ulna, initial encounter for closed fracture	fractures	0	1	agnostic	Musculoskeletal
	INJ004	Fracture of the upper limb, initial encounter	S52024B	Nondisplaced fracture of olecranon process without intraarticular extension of right ulna, initial encounter for open fracture type I or II	fractures	0	1	agnostic	Musculoskeletal
	INJ004	Fracture of the upper limb, initial encounter	S52024C	Nondisplaced fracture of olecranon process without intraarticular extension of right ulna, initial encounter for open fracture type IIIA, IIIB, or IIIC	fractures	0	1	agnostic	Musculoskeletal
	INJ041	Fracture of the upper limb, subsequent encounter	S52024D	Nondisplaced fracture of olecranon process without intraarticular extension of right ulna, subsequent encounter for closed fracture with routine healing	fractures	0	1	agnostic	Musculoskeletal
	INJ041	Fracture of the upper limb, subsequent encounter	S52024E	Nondisplaced fracture of olecranon process without intraarticular extension of right ulna, subsequent encounter for open fracture type I or II with routine healing	fractures	0	1	agnostic	Musculoskeletal
	INJ041	Fracture of the upper limb, subsequent encounter	S52024F	Nondisplaced fracture of olecranon process without intraarticular extension of right ulna, subsequent encounter for open fracture type IIIA, IIIB, or IIIC with routine healing	fractures	0	1	agnostic	Musculoskeletal
	INJ041	Fracture of the upper limb, subsequent encounter	S52024G	Nondisplaced fracture of olecranon process without intraarticular extension of right ulna, subsequent encounter for closed fracture with delayed healing	fractures	0	1	agnostic	Musculoskeletal
	INJ041	Fracture of the upper limb, subsequent encounter	S52024H	Nondisplaced fracture of olecranon process without intraarticular extension of right ulna, subsequent encounter for open fracture type I or II with delayed healing	fractures	0	1	agnostic	Musculoskeletal
	INJ041	Fracture of the upper limb, subsequent encounter	S52024J	Nondisplaced fracture of olecranon process without intraarticular extension of right ulna, subsequent encounter for open fracture type IIIA, IIIB, or IIIC with delayed healing	fractures	0	1	agnostic	Musculoskeletal
	INJ041	Fracture of the upper limb, subsequent encounter	S52024K	Nondisplaced fracture of olecranon process without intraarticular extension of right ulna, subsequent encounter for closed fracture with nonunion	fractures	0	1	agnostic	Musculoskeletal
	INJ041	Fracture of the upper limb, subsequent encounter	S52024M	Nondisplaced fracture of olecranon process without intraarticular extension of right ulna, subsequent encounter for open fracture type I or II with nonunion	fractures	0	1	agnostic	Musculoskeletal
	INJ041	Fracture of the upper limb, subsequent encounter	S52024N	Nondisplaced fracture of olecranon process without intraarticular extension of right ulna, subsequent encounter for open fracture type IIIA, IIIB, or IIIC with nonunion	fractures	0	1	agnostic	Musculoskeletal
	INJ041	Fracture of the upper limb, subsequent encounter	S52024P	Nondisplaced fracture of olecranon process without intraarticular extension of right ulna, subsequent encounter for closed fracture with malunion	fractures	0	1	agnostic	Musculoskeletal
	INJ041	Fracture of the upper limb, subsequent encounter	S52024Q	Nondisplaced fracture of olecranon process without intraarticular extension of right ulna, subsequent encounter for open fracture type I or II with malunion	fractures	0	1	agnostic	Musculoskeletal
	INJ041	Fracture of the upper limb, subsequent encounter	S52024R	Nondisplaced fracture of olecranon process without intraarticular extension of right ulna, subsequent encounter for open fracture type IIIA, IIIB, or IIIC with malunion	fractures	0	1	agnostic	Musculoskeletal
	INJ073	Injury, sequela	S52024S	Nondisplaced fracture of olecranon process without intraarticular extension of right ulna, sequela	injury, sequela	0	1	agnostic	Musculoskeletal
	INJ004	Fracture of the upper limb, initial encounter	S52025A	Nondisplaced fracture of olecranon process without intraarticular extension of left ulna, initial encounter for closed fracture	fractures	0	1	agnostic	Musculoskeletal
	INJ004	Fracture of the upper limb, initial encounter	S52025B	Nondisplaced fracture of olecranon process without intraarticular extension of left ulna, initial encounter for open fracture type I or II	fractures	0	1	agnostic	Musculoskeletal
	INJ004	Fracture of the upper limb, initial encounter	S52025C	Nondisplaced fracture of olecranon process without intraarticular extension of left ulna, initial encounter for open fracture type IIIA, IIIB, or IIIC	fractures	0	1	agnostic	Musculoskeletal
	INJ041	Fracture of the upper limb, subsequent encounter	S52025D	Nondisplaced fracture of olecranon process without intraarticular extension of left ulna, subsequent encounter for closed fracture with routine healing	fractures	0	1	agnostic	Musculoskeletal
	INJ041	Fracture of the upper limb, subsequent encounter	S52025E	Nondisplaced fracture of olecranon process without intraarticular extension of left ulna, subsequent encounter for open fracture type I or II with routine healing	fractures	0	1	agnostic	Musculoskeletal
	INJ041	Fracture of the upper limb, subsequent encounter	S52025F	Nondisplaced fracture of olecranon process without intraarticular extension of left ulna, subsequent encounter for open fracture type IIIA, IIIB, or IIIC with routine healing	fractures	0	1	agnostic	Musculoskeletal
	INJ041	Fracture of the upper limb, subsequent encounter	S52025G	Nondisplaced fracture of olecranon process without intraarticular extension of left ulna, subsequent encounter for closed fracture with delayed healing	fractures	0	1	agnostic	Musculoskeletal
	INJ041	Fracture of the upper limb, subsequent encounter	S52025H	Nondisplaced fracture of olecranon process without intraarticular extension of left ulna, subsequent encounter for open fracture type I or II with delayed healing	fractures	0	1	agnostic	Musculoskeletal
	INJ041	Fracture of the upper limb, subsequent encounter	S52025J	Nondisplaced fracture of olecranon process without intraarticular extension of left ulna, subsequent encounter for open fracture type IIIA, IIIB, or IIIC with delayed healing	fractures	0	1	agnostic	Musculoskeletal
	INJ041	Fracture of the upper limb, subsequent encounter	S52025K	Nondisplaced fracture of olecranon process without intraarticular extension of left ulna, subsequent encounter for closed fracture with nonunion	fractures	0	1	agnostic	Musculoskeletal
	INJ041	Fracture of the upper limb, subsequent encounter	S52025M	Nondisplaced fracture of olecranon process without intraarticular extension of left ulna, subsequent encounter for open fracture type I or II with nonunion	fractures	0	1	agnostic	Musculoskeletal
	INJ041	Fracture of the upper limb, subsequent encounter	S52025N	Nondisplaced fracture of olecranon process without intraarticular extension of left ulna, subsequent encounter for open fracture type IIIA, IIIB, or IIIC with nonunion	fractures	0	1	agnostic	Musculoskeletal
	INJ041	Fracture of the upper limb, subsequent encounter	S52025P	Nondisplaced fracture of olecranon process without intraarticular extension of left ulna, subsequent encounter for closed fracture with malunion	fractures	0	1	agnostic	Musculoskeletal
	INJ041	Fracture of the upper limb, subsequent encounter	S52025Q	Nondisplaced fracture of olecranon process without intraarticular extension of left ulna, subsequent encounter for open fracture type I or II with malunion	fractures	0	1	agnostic	Musculoskeletal
	INJ041	Fracture of the upper limb, subsequent encounter	S52025R	Nondisplaced fracture of olecranon process without intraarticular extension of left ulna, subsequent encounter for open fracture type IIIA, IIIB, or IIIC with malunion	fractures	0	1	agnostic	Musculoskeletal
	INJ073	Injury, sequela	S52025S	Nondisplaced fracture of olecranon process without intraarticular extension of left ulna, sequela	injury, sequela	0	1	agnostic	Musculoskeletal
	INJ004	Fracture of the upper limb, initial encounter	S52026A	Nondisplaced fracture of olecranon process without intraarticular extension of unspecified ulna, initial encounter for closed fracture	fractures	0	1	agnostic	Musculoskeletal
	INJ004	Fracture of the upper limb, initial encounter	S52026B	Nondisplaced fracture of olecranon process without intraarticular extension of unspecified ulna, initial encounter for open fracture type I or II	fractures	0	1	agnostic	Musculoskeletal
	INJ004	Fracture of the upper limb, initial encounter	S52026C	Nondisplaced fracture of olecranon process without intraarticular extension of unspecified ulna, initial encounter for open fracture type IIIA, IIIB, or IIIC	fractures	0	1	agnostic	Musculoskeletal
	INJ041	Fracture of the upper limb, subsequent encounter	S52026D	Nondisplaced fracture of olecranon process without intraarticular extension of unspecified ulna, subsequent encounter for closed fracture with routine healing	fractures	0	1	agnostic	Musculoskeletal
	INJ041	Fracture of the upper limb, subsequent encounter	S52026E	Nondisplaced fracture of olecranon process without intraarticular extension of unspecified ulna, subsequent encounter for open fracture type I or II with routine healing	fractures	0	1	agnostic	Musculoskeletal
	INJ041	Fracture of the upper limb, subsequent encounter	S52026F	Nondisplaced fracture of olecranon process without intraarticular extension of unspecified ulna, subsequent encounter for open fracture type IIIA, IIIB, or IIIC with routine healing	fractures	0	1	agnostic	Musculoskeletal
	INJ041	Fracture of the upper limb, subsequent encounter	S52026G	Nondisplaced fracture of olecranon process without intraarticular extension of unspecified ulna, subsequent encounter for closed fracture with delayed healing	fractures	0	1	agnostic	Musculoskeletal
	INJ041	Fracture of the upper limb, subsequent encounter	S52026H	Nondisplaced fracture of olecranon process without intraarticular extension of unspecified ulna, subsequent encounter for open fracture type I or II with delayed healing	fractures	0	1	agnostic	Musculoskeletal
	INJ041	Fracture of the upper limb, subsequent encounter	S52026J	Nondisplaced fracture of olecranon process without intraarticular extension of unspecified ulna, subsequent encounter for open fracture type IIIA, IIIB, or IIIC with delayed healing	fractures	0	1	agnostic	Musculoskeletal
	INJ041	Fracture of the upper limb, subsequent encounter	S52026K	Nondisplaced fracture of olecranon process without intraarticular extension of unspecified ulna, subsequent encounter for closed fracture with nonunion	fractures	0	1	agnostic	Musculoskeletal
	INJ041	Fracture of the upper limb, subsequent encounter	S52026M	Nondisplaced fracture of olecranon process without intraarticular extension of unspecified ulna, subsequent encounter for open fracture type I or II with nonunion	fractures	0	1	agnostic	Musculoskeletal
	INJ041	Fracture of the upper limb, subsequent encounter	S52026N	Nondisplaced fracture of olecranon process without intraarticular extension of unspecified ulna, subsequent encounter for open fracture type IIIA, IIIB, or IIIC with nonunion	fractures	0	1	agnostic	Musculoskeletal
	INJ041	Fracture of the upper limb, subsequent encounter	S52026P	Nondisplaced fracture of olecranon process without intraarticular extension of unspecified ulna, subsequent encounter for closed fracture with malunion	fractures	0	1	agnostic	Musculoskeletal
	INJ041	Fracture of the upper limb, subsequent encounter	S52026Q	Nondisplaced fracture of olecranon process without intraarticular extension of unspecified ulna, subsequent encounter for open fracture type I or II with malunion	fractures	0	1	agnostic	Musculoskeletal
	INJ041	Fracture of the upper limb, subsequent encounter	S52026R	Nondisplaced fracture of olecranon process without intraarticular extension of unspecified ulna, subsequent encounter for open fracture type IIIA, IIIB, or IIIC with malunion	fractures	0	1	agnostic	Musculoskeletal
	INJ073	Injury, sequela	S52026S	Nondisplaced fracture of olecranon process without intraarticular extension of unspecified ulna, sequela	injury, sequela	0	1	agnostic	Musculoskeletal
	INJ004	Fracture of the upper limb, initial encounter	S52031A	Displaced fracture of olecranon process with intraarticular extension of right ulna, initial encounter for closed fracture	fractures	0	1	agnostic	Musculoskeletal
	INJ004	Fracture of the upper limb, initial encounter	S52031B	Displaced fracture of olecranon process with intraarticular extension of right ulna, initial encounter for open fracture type I or II	fractures	0	1	agnostic	Musculoskeletal
	INJ004	Fracture of the upper limb, initial encounter	S52031C	Displaced fracture of olecranon process with intraarticular extension of right ulna, initial encounter for open fracture type IIIA, IIIB, or IIIC	fractures	0	1	agnostic	Musculoskeletal
	INJ041	Fracture of the upper limb, subsequent encounter	S52031D	Displaced fracture of olecranon process with intraarticular extension of right ulna, subsequent encounter for closed fracture with routine healing	fractures	0	1	agnostic	Musculoskeletal
	INJ041	Fracture of the upper limb, subsequent encounter	S52031E	Displaced fracture of olecranon process with intraarticular extension of right ulna, subsequent encounter for open fracture type I or II with routine healing	fractures	0	1	agnostic	Musculoskeletal
	INJ041	Fracture of the upper limb, subsequent encounter	S52031F	Displaced fracture of olecranon process with intraarticular extension of right ulna, subsequent encounter for open fracture type IIIA, IIIB, or IIIC with routine healing	fractures	0	1	agnostic	Musculoskeletal
	INJ041	Fracture of the upper limb, subsequent encounter	S52031G	Displaced fracture of olecranon process with intraarticular extension of right ulna, subsequent encounter for closed fracture with delayed healing	fractures	0	1	agnostic	Musculoskeletal
	INJ041	Fracture of the upper limb, subsequent encounter	S52031H	Displaced fracture of olecranon process with intraarticular extension of right ulna, subsequent encounter for open fracture type I or II with delayed healing	fractures	0	1	agnostic	Musculoskeletal
	INJ041	Fracture of the upper limb, subsequent encounter	S52031J	Displaced fracture of olecranon process with intraarticular extension of right ulna, subsequent encounter for open fracture type IIIA, IIIB, or IIIC with delayed healing	fractures	0	1	agnostic	Musculoskeletal
	INJ041	Fracture of the upper limb, subsequent encounter	S52031K	Displaced fracture of olecranon process with intraarticular extension of right ulna, subsequent encounter for closed fracture with nonunion	fractures	0	1	agnostic	Musculoskeletal
	INJ041	Fracture of the upper limb, subsequent encounter	S52031M	Displaced fracture of olecranon process with intraarticular extension of right ulna, subsequent encounter for open fracture type I or II with nonunion	fractures	0	1	agnostic	Musculoskeletal
	INJ041	Fracture of the upper limb, subsequent encounter	S52031N	Displaced fracture of olecranon process with intraarticular extension of right ulna, subsequent encounter for open fracture type IIIA, IIIB, or IIIC with nonunion	fractures	0	1	agnostic	Musculoskeletal
	INJ041	Fracture of the upper limb, subsequent encounter	S52031P	Displaced fracture of olecranon process with intraarticular extension of right ulna, subsequent encounter for closed fracture with malunion	fractures	0	1	agnostic	Musculoskeletal
	INJ041	Fracture of the upper limb, subsequent encounter	S52031Q	Displaced fracture of olecranon process with intraarticular extension of right ulna, subsequent encounter for open fracture type I or II with malunion	fractures	0	1	agnostic	Musculoskeletal
	INJ041	Fracture of the upper limb, subsequent encounter	S52031R	Displaced fracture of olecranon process with intraarticular extension of right ulna, subsequent encounter for open fracture type IIIA, IIIB, or IIIC with malunion	fractures	0	1	agnostic	Musculoskeletal
	INJ073	Injury, sequela	S52031S	Displaced fracture of olecranon process with intraarticular extension of right ulna, sequela	injury, sequela	0	1	agnostic	Musculoskeletal
	INJ004	Fracture of the upper limb, initial encounter	S52032A	Displaced fracture of olecranon process with intraarticular extension of left ulna, initial encounter for closed fracture	fractures	0	1	agnostic	Musculoskeletal
	INJ004	Fracture of the upper limb, initial encounter	S52032B	Displaced fracture of olecranon process with intraarticular extension of left ulna, initial encounter for open fracture type I or II	fractures	0	1	agnostic	Musculoskeletal
	INJ004	Fracture of the upper limb, initial encounter	S52032C	Displaced fracture of olecranon process with intraarticular extension of left ulna, initial encounter for open fracture type IIIA, IIIB, or IIIC	fractures	0	1	agnostic	Musculoskeletal
	INJ041	Fracture of the upper limb, subsequent encounter	S52032D	Displaced fracture of olecranon process with intraarticular extension of left ulna, subsequent encounter for closed fracture with routine healing	fractures	0	1	agnostic	Musculoskeletal
	INJ041	Fracture of the upper limb, subsequent encounter	S52032E	Displaced fracture of olecranon process with intraarticular extension of left ulna, subsequent encounter for open fracture type I or II with routine healing	fractures	0	1	agnostic	Musculoskeletal
	INJ041	Fracture of the upper limb, subsequent encounter	S52032F	Displaced fracture of olecranon process with intraarticular extension of left ulna, subsequent encounter for open fracture type IIIA, IIIB, or IIIC with routine healing	fractures	0	1	agnostic	Musculoskeletal
	INJ041	Fracture of the upper limb, subsequent encounter	S52032G	Displaced fracture of olecranon process with intraarticular extension of left ulna, subsequent encounter for closed fracture with delayed healing	fractures	0	1	agnostic	Musculoskeletal
	INJ041	Fracture of the upper limb, subsequent encounter	S52032H	Displaced fracture of olecranon process with intraarticular extension of left ulna, subsequent encounter for open fracture type I or II with delayed healing	fractures	0	1	agnostic	Musculoskeletal
	INJ041	Fracture of the upper limb, subsequent encounter	S52032J	Displaced fracture of olecranon process with intraarticular extension of left ulna, subsequent encounter for open fracture type IIIA, IIIB, or IIIC with delayed healing	fractures	0	1	agnostic	Musculoskeletal
	INJ041	Fracture of the upper limb, subsequent encounter	S52032K	Displaced fracture of olecranon process with intraarticular extension of left ulna, subsequent encounter for closed fracture with nonunion	fractures	0	1	agnostic	Musculoskeletal
	INJ041	Fracture of the upper limb, subsequent encounter	S52032M	Displaced fracture of olecranon process with intraarticular extension of left ulna, subsequent encounter for open fracture type I or II with nonunion	fractures	0	1	agnostic	Musculoskeletal
	INJ041	Fracture of the upper limb, subsequent encounter	S52032N	Displaced fracture of olecranon process with intraarticular extension of left ulna, subsequent encounter for open fracture type IIIA, IIIB, or IIIC with nonunion	fractures	0	1	agnostic	Musculoskeletal
	INJ041	Fracture of the upper limb, subsequent encounter	S52032P	Displaced fracture of olecranon process with intraarticular extension of left ulna, subsequent encounter for closed fracture with malunion	fractures	0	1	agnostic	Musculoskeletal
	INJ041	Fracture of the upper limb, subsequent encounter	S52032Q	Displaced fracture of olecranon process with intraarticular extension of left ulna, subsequent encounter for open fracture type I or II with malunion	fractures	0	1	agnostic	Musculoskeletal
	INJ041	Fracture of the upper limb, subsequent encounter	S52032R	Displaced fracture of olecranon process with intraarticular extension of left ulna, subsequent encounter for open fracture type IIIA, IIIB, or IIIC with malunion	fractures	0	1	agnostic	Musculoskeletal
	INJ073	Injury, sequela	S52032S	Displaced fracture of olecranon process with intraarticular extension of left ulna, sequela	injury, sequela	0	1	agnostic	Musculoskeletal
	INJ004	Fracture of the upper limb, initial encounter	S52033A	Displaced fracture of olecranon process with intraarticular extension of unspecified ulna, initial encounter for closed fracture	fractures	0	1	agnostic	Musculoskeletal
	INJ004	Fracture of the upper limb, initial encounter	S52033B	Displaced fracture of olecranon process with intraarticular extension of unspecified ulna, initial encounter for open fracture type I or II	fractures	0	1	agnostic	Musculoskeletal
	INJ004	Fracture of the upper limb, initial encounter	S52033C	Displaced fracture of olecranon process with intraarticular extension of unspecified ulna, initial encounter for open fracture type IIIA, IIIB, or IIIC	fractures	0	1	agnostic	Musculoskeletal
	INJ041	Fracture of the upper limb, subsequent encounter	S52033D	Displaced fracture of olecranon process with intraarticular extension of unspecified ulna, subsequent encounter for closed fracture with routine healing	fractures	0	1	agnostic	Musculoskeletal
	INJ041	Fracture of the upper limb, subsequent encounter	S52033E	Displaced fracture of olecranon process with intraarticular extension of unspecified ulna, subsequent encounter for open fracture type I or II with routine healing	fractures	0	1	agnostic	Musculoskeletal
	INJ041	Fracture of the upper limb, subsequent encounter	S52033F	Displaced fracture of olecranon process with intraarticular extension of unspecified ulna, subsequent encounter for open fracture type IIIA, IIIB, or IIIC with routine healing	fractures	0	1	agnostic	Musculoskeletal
	INJ041	Fracture of the upper limb, subsequent encounter	S52033G	Displaced fracture of olecranon process with intraarticular extension of unspecified ulna, subsequent encounter for closed fracture with delayed healing	fractures	0	1	agnostic	Musculoskeletal
	INJ041	Fracture of the upper limb, subsequent encounter	S52033H	Displaced fracture of olecranon process with intraarticular extension of unspecified ulna, subsequent encounter for open fracture type I or II with delayed healing	fractures	0	1	agnostic	Musculoskeletal
	INJ041	Fracture of the upper limb, subsequent encounter	S52033J	Displaced fracture of olecranon process with intraarticular extension of unspecified ulna, subsequent encounter for open fracture type IIIA, IIIB, or IIIC with delayed healing	fractures	0	1	agnostic	Musculoskeletal
	INJ041	Fracture of the upper limb, subsequent encounter	S52033K	Displaced fracture of olecranon process with intraarticular extension of unspecified ulna, subsequent encounter for closed fracture with nonunion	fractures	0	1	agnostic	Musculoskeletal
	INJ041	Fracture of the upper limb, subsequent encounter	S52033M	Displaced fracture of olecranon process with intraarticular extension of unspecified ulna, subsequent encounter for open fracture type I or II with nonunion	fractures	0	1	agnostic	Musculoskeletal
	INJ041	Fracture of the upper limb, subsequent encounter	S52033N	Displaced fracture of olecranon process with intraarticular extension of unspecified ulna, subsequent encounter for open fracture type IIIA, IIIB, or IIIC with nonunion	fractures	0	1	agnostic	Musculoskeletal
	INJ041	Fracture of the upper limb, subsequent encounter	S52033P	Displaced fracture of olecranon process with intraarticular extension of unspecified ulna, subsequent encounter for closed fracture with malunion	fractures	0	1	agnostic	Musculoskeletal
	INJ041	Fracture of the upper limb, subsequent encounter	S52033Q	Displaced fracture of olecranon process with intraarticular extension of unspecified ulna, subsequent encounter for open fracture type I or II with malunion	fractures	0	1	agnostic	Musculoskeletal
	INJ041	Fracture of the upper limb, subsequent encounter	S52033R	Displaced fracture of olecranon process with intraarticular extension of unspecified ulna, subsequent encounter for open fracture type IIIA, IIIB, or IIIC with malunion	fractures	0	1	agnostic	Musculoskeletal
	INJ073	Injury, sequela	S52033S	Displaced fracture of olecranon process with intraarticular extension of unspecified ulna, sequela	injury, sequela	0	1	agnostic	Musculoskeletal
	INJ004	Fracture of the upper limb, initial encounter	S52034A	Nondisplaced fracture of olecranon process with intraarticular extension of right ulna, initial encounter for closed fracture	fractures	0	1	agnostic	Musculoskeletal
	INJ004	Fracture of the upper limb, initial encounter	S52034B	Nondisplaced fracture of olecranon process with intraarticular extension of right ulna, initial encounter for open fracture type I or II	fractures	0	1	agnostic	Musculoskeletal
	INJ004	Fracture of the upper limb, initial encounter	S52034C	Nondisplaced fracture of olecranon process with intraarticular extension of right ulna, initial encounter for open fracture type IIIA, IIIB, or IIIC	fractures	0	1	agnostic	Musculoskeletal
	INJ041	Fracture of the upper limb, subsequent encounter	S52034D	Nondisplaced fracture of olecranon process with intraarticular extension of right ulna, subsequent encounter for closed fracture with routine healing	fractures	0	1	agnostic	Musculoskeletal
	INJ041	Fracture of the upper limb, subsequent encounter	S52034E	Nondisplaced fracture of olecranon process with intraarticular extension of right ulna, subsequent encounter for open fracture type I or II with routine healing	fractures	0	1	agnostic	Musculoskeletal
	INJ041	Fracture of the upper limb, subsequent encounter	S52034F	Nondisplaced fracture of olecranon process with intraarticular extension of right ulna, subsequent encounter for open fracture type IIIA, IIIB, or IIIC with routine healing	fractures	0	1	agnostic	Musculoskeletal
	INJ041	Fracture of the upper limb, subsequent encounter	S52034G	Nondisplaced fracture of olecranon process with intraarticular extension of right ulna, subsequent encounter for closed fracture with delayed healing	fractures	0	1	agnostic	Musculoskeletal
	INJ041	Fracture of the upper limb, subsequent encounter	S52034H	Nondisplaced fracture of olecranon process with intraarticular extension of right ulna, subsequent encounter for open fracture type I or II with delayed healing	fractures	0	1	agnostic	Musculoskeletal
	INJ041	Fracture of the upper limb, subsequent encounter	S52034J	Nondisplaced fracture of olecranon process with intraarticular extension of right ulna, subsequent encounter for open fracture type IIIA, IIIB, or IIIC with delayed healing	fractures	0	1	agnostic	Musculoskeletal
	INJ041	Fracture of the upper limb, subsequent encounter	S52034K	Nondisplaced fracture of olecranon process with intraarticular extension of right ulna, subsequent encounter for closed fracture with nonunion	fractures	0	1	agnostic	Musculoskeletal
	INJ041	Fracture of the upper limb, subsequent encounter	S52034M	Nondisplaced fracture of olecranon process with intraarticular extension of right ulna, subsequent encounter for open fracture type I or II with nonunion	fractures	0	1	agnostic	Musculoskeletal
	INJ041	Fracture of the upper limb, subsequent encounter	S52034N	Nondisplaced fracture of olecranon process with intraarticular extension of right ulna, subsequent encounter for open fracture type IIIA, IIIB, or IIIC with nonunion	fractures	0	1	agnostic	Musculoskeletal
	INJ041	Fracture of the upper limb, subsequent encounter	S52034P	Nondisplaced fracture of olecranon process with intraarticular extension of right ulna, subsequent encounter for closed fracture with malunion	fractures	0	1	agnostic	Musculoskeletal
	INJ041	Fracture of the upper limb, subsequent encounter	S52034Q	Nondisplaced fracture of olecranon process with intraarticular extension of right ulna, subsequent encounter for open fracture type I or II with malunion	fractures	0	1	agnostic	Musculoskeletal
	INJ041	Fracture of the upper limb, subsequent encounter	S52034R	Nondisplaced fracture of olecranon process with intraarticular extension of right ulna, subsequent encounter for open fracture type IIIA, IIIB, or IIIC with malunion	fractures	0	1	agnostic	Musculoskeletal
	INJ073	Injury, sequela	S52034S	Nondisplaced fracture of olecranon process with intraarticular extension of right ulna, sequela	injury, sequela	0	1	agnostic	Musculoskeletal
	INJ004	Fracture of the upper limb, initial encounter	S52035A	Nondisplaced fracture of olecranon process with intraarticular extension of left ulna, initial encounter for closed fracture	fractures	0	1	agnostic	Musculoskeletal
	INJ004	Fracture of the upper limb, initial encounter	S52035B	Nondisplaced fracture of olecranon process with intraarticular extension of left ulna, initial encounter for open fracture type I or II	fractures	0	1	agnostic	Musculoskeletal
	INJ004	Fracture of the upper limb, initial encounter	S52035C	Nondisplaced fracture of olecranon process with intraarticular extension of left ulna, initial encounter for open fracture type IIIA, IIIB, or IIIC	fractures	0	1	agnostic	Musculoskeletal
	INJ041	Fracture of the upper limb, subsequent encounter	S52035D	Nondisplaced fracture of olecranon process with intraarticular extension of left ulna, subsequent encounter for closed fracture with routine healing	fractures	0	1	agnostic	Musculoskeletal
	INJ041	Fracture of the upper limb, subsequent encounter	S52035E	Nondisplaced fracture of olecranon process with intraarticular extension of left ulna, subsequent encounter for open fracture type I or II with routine healing	fractures	0	1	agnostic	Musculoskeletal
	INJ041	Fracture of the upper limb, subsequent encounter	S52035F	Nondisplaced fracture of olecranon process with intraarticular extension of left ulna, subsequent encounter for open fracture type IIIA, IIIB, or IIIC with routine healing	fractures	0	1	agnostic	Musculoskeletal
	INJ041	Fracture of the upper limb, subsequent encounter	S52035G	Nondisplaced fracture of olecranon process with intraarticular extension of left ulna, subsequent encounter for closed fracture with delayed healing	fractures	0	1	agnostic	Musculoskeletal
	INJ041	Fracture of the upper limb, subsequent encounter	S52035H	Nondisplaced fracture of olecranon process with intraarticular extension of left ulna, subsequent encounter for open fracture type I or II with delayed healing	fractures	0	1	agnostic	Musculoskeletal
	INJ041	Fracture of the upper limb, subsequent encounter	S52035J	Nondisplaced fracture of olecranon process with intraarticular extension of left ulna, subsequent encounter for open fracture type IIIA, IIIB, or IIIC with delayed healing	fractures	0	1	agnostic	Musculoskeletal
	INJ041	Fracture of the upper limb, subsequent encounter	S52035K	Nondisplaced fracture of olecranon process with intraarticular extension of left ulna, subsequent encounter for closed fracture with nonunion	fractures	0	1	agnostic	Musculoskeletal
	INJ041	Fracture of the upper limb, subsequent encounter	S52035M	Nondisplaced fracture of olecranon process with intraarticular extension of left ulna, subsequent encounter for open fracture type I or II with nonunion	fractures	0	1	agnostic	Musculoskeletal
	INJ041	Fracture of the upper limb, subsequent encounter	S52035N	Nondisplaced fracture of olecranon process with intraarticular extension of left ulna, subsequent encounter for open fracture type IIIA, IIIB, or IIIC with nonunion	fractures	0	1	agnostic	Musculoskeletal
	INJ041	Fracture of the upper limb, subsequent encounter	S52035P	Nondisplaced fracture of olecranon process with intraarticular extension of left ulna, subsequent encounter for closed fracture with malunion	fractures	0	1	agnostic	Musculoskeletal
	INJ041	Fracture of the upper limb, subsequent encounter	S52035Q	Nondisplaced fracture of olecranon process with intraarticular extension of left ulna, subsequent encounter for open fracture type I or II with malunion	fractures	0	1	agnostic	Musculoskeletal
	INJ041	Fracture of the upper limb, subsequent encounter	S52035R	Nondisplaced fracture of olecranon process with intraarticular extension of left ulna, subsequent encounter for open fracture type IIIA, IIIB, or IIIC with malunion	fractures	0	1	agnostic	Musculoskeletal
	INJ073	Injury, sequela	S52035S	Nondisplaced fracture of olecranon process with intraarticular extension of left ulna, sequela	injury, sequela	0	1	agnostic	Musculoskeletal
	INJ004	Fracture of the upper limb, initial encounter	S52036A	Nondisplaced fracture of olecranon process with intraarticular extension of unspecified ulna, initial encounter for closed fracture	fractures	0	1	agnostic	Musculoskeletal
	INJ004	Fracture of the upper limb, initial encounter	S52036B	Nondisplaced fracture of olecranon process with intraarticular extension of unspecified ulna, initial encounter for open fracture type I or II	fractures	0	1	agnostic	Musculoskeletal
	INJ004	Fracture of the upper limb, initial encounter	S52036C	Nondisplaced fracture of olecranon process with intraarticular extension of unspecified ulna, initial encounter for open fracture type IIIA, IIIB, or IIIC	fractures	0	1	agnostic	Musculoskeletal
	INJ041	Fracture of the upper limb, subsequent encounter	S52036D	Nondisplaced fracture of olecranon process with intraarticular extension of unspecified ulna, subsequent encounter for closed fracture with routine healing	fractures	0	1	agnostic	Musculoskeletal
	INJ041	Fracture of the upper limb, subsequent encounter	S52036E	Nondisplaced fracture of olecranon process with intraarticular extension of unspecified ulna, subsequent encounter for open fracture type I or II with routine healing	fractures	0	1	agnostic	Musculoskeletal
	INJ041	Fracture of the upper limb, subsequent encounter	S52036F	Nondisplaced fracture of olecranon process with intraarticular extension of unspecified ulna, subsequent encounter for open fracture type IIIA, IIIB, or IIIC with routine healing	fractures	0	1	agnostic	Musculoskeletal
	INJ041	Fracture of the upper limb, subsequent encounter	S52036G	Nondisplaced fracture of olecranon process with intraarticular extension of unspecified ulna, subsequent encounter for closed fracture with delayed healing	fractures	0	1	agnostic	Musculoskeletal
	INJ041	Fracture of the upper limb, subsequent encounter	S52036H	Nondisplaced fracture of olecranon process with intraarticular extension of unspecified ulna, subsequent encounter for open fracture type I or II with delayed healing	fractures	0	1	agnostic	Musculoskeletal
	INJ041	Fracture of the upper limb, subsequent encounter	S52036J	Nondisplaced fracture of olecranon process with intraarticular extension of unspecified ulna, subsequent encounter for open fracture type IIIA, IIIB, or IIIC with delayed healing	fractures	0	1	agnostic	Musculoskeletal
	INJ041	Fracture of the upper limb, subsequent encounter	S52036K	Nondisplaced fracture of olecranon process with intraarticular extension of unspecified ulna, subsequent encounter for closed fracture with nonunion	fractures	0	1	agnostic	Musculoskeletal
	INJ041	Fracture of the upper limb, subsequent encounter	S52036M	Nondisplaced fracture of olecranon process with intraarticular extension of unspecified ulna, subsequent encounter for open fracture type I or II with nonunion	fractures	0	1	agnostic	Musculoskeletal
	INJ041	Fracture of the upper limb, subsequent encounter	S52036N	Nondisplaced fracture of olecranon process with intraarticular extension of unspecified ulna, subsequent encounter for open fracture type IIIA, IIIB, or IIIC with nonunion	fractures	0	1	agnostic	Musculoskeletal
	INJ041	Fracture of the upper limb, subsequent encounter	S52036P	Nondisplaced fracture of olecranon process with intraarticular extension of unspecified ulna, subsequent encounter for closed fracture with malunion	fractures	0	1	agnostic	Musculoskeletal
	INJ041	Fracture of the upper limb, subsequent encounter	S52036Q	Nondisplaced fracture of olecranon process with intraarticular extension of unspecified ulna, subsequent encounter for open fracture type I or II with malunion	fractures	0	1	agnostic	Musculoskeletal
	INJ041	Fracture of the upper limb, subsequent encounter	S52036R	Nondisplaced fracture of olecranon process with intraarticular extension of unspecified ulna, subsequent encounter for open fracture type IIIA, IIIB, or IIIC with malunion	fractures	0	1	agnostic	Musculoskeletal
	INJ073	Injury, sequela	S52036S	Nondisplaced fracture of olecranon process with intraarticular extension of unspecified ulna, sequela	injury, sequela	0	1	agnostic	Musculoskeletal
	INJ004	Fracture of the upper limb, initial encounter	S52041A	Displaced fracture of coronoid process of right ulna, initial encounter for closed fracture	fractures	0	1	agnostic	Musculoskeletal
	INJ004	Fracture of the upper limb, initial encounter	S52041B	Displaced fracture of coronoid process of right ulna, initial encounter for open fracture type I or II	fractures	0	1	agnostic	Musculoskeletal
	INJ004	Fracture of the upper limb, initial encounter	S52041C	Displaced fracture of coronoid process of right ulna, initial encounter for open fracture type IIIA, IIIB, or IIIC	fractures	0	1	agnostic	Musculoskeletal
	INJ041	Fracture of the upper limb, subsequent encounter	S52041D	Displaced fracture of coronoid process of right ulna, subsequent encounter for closed fracture with routine healing	fractures	0	1	agnostic	Musculoskeletal
	INJ041	Fracture of the upper limb, subsequent encounter	S52041E	Displaced fracture of coronoid process of right ulna, subsequent encounter for open fracture type I or II with routine healing	fractures	0	1	agnostic	Musculoskeletal
	INJ041	Fracture of the upper limb, subsequent encounter	S52041F	Displaced fracture of coronoid process of right ulna, subsequent encounter for open fracture type IIIA, IIIB, or IIIC with routine healing	fractures	0	1	agnostic	Musculoskeletal
	INJ041	Fracture of the upper limb, subsequent encounter	S52041G	Displaced fracture of coronoid process of right ulna, subsequent encounter for closed fracture with delayed healing	fractures	0	1	agnostic	Musculoskeletal
	INJ041	Fracture of the upper limb, subsequent encounter	S52041H	Displaced fracture of coronoid process of right ulna, subsequent encounter for open fracture type I or II with delayed healing	fractures	0	1	agnostic	Musculoskeletal
	INJ041	Fracture of the upper limb, subsequent encounter	S52041J	Displaced fracture of coronoid process of right ulna, subsequent encounter for open fracture type IIIA, IIIB, or IIIC with delayed healing	fractures	0	1	agnostic	Musculoskeletal
	INJ041	Fracture of the upper limb, subsequent encounter	S52041K	Displaced fracture of coronoid process of right ulna, subsequent encounter for closed fracture with nonunion	fractures	0	1	agnostic	Musculoskeletal
	INJ041	Fracture of the upper limb, subsequent encounter	S52041M	Displaced fracture of coronoid process of right ulna, subsequent encounter for open fracture type I or II with nonunion	fractures	0	1	agnostic	Musculoskeletal
	INJ041	Fracture of the upper limb, subsequent encounter	S52041N	Displaced fracture of coronoid process of right ulna, subsequent encounter for open fracture type IIIA, IIIB, or IIIC with nonunion	fractures	0	1	agnostic	Musculoskeletal
	INJ041	Fracture of the upper limb, subsequent encounter	S52041P	Displaced fracture of coronoid process of right ulna, subsequent encounter for closed fracture with malunion	fractures	0	1	agnostic	Musculoskeletal
	INJ041	Fracture of the upper limb, subsequent encounter	S52041Q	Displaced fracture of coronoid process of right ulna, subsequent encounter for open fracture type I or II with malunion	fractures	0	1	agnostic	Musculoskeletal
	INJ041	Fracture of the upper limb, subsequent encounter	S52041R	Displaced fracture of coronoid process of right ulna, subsequent encounter for open fracture type IIIA, IIIB, or IIIC with malunion	fractures	0	1	agnostic	Musculoskeletal
	INJ073	Injury, sequela	S52041S	Displaced fracture of coronoid process of right ulna, sequela	injury, sequela	0	1	agnostic	Musculoskeletal
	INJ004	Fracture of the upper limb, initial encounter	S52042A	Displaced fracture of coronoid process of left ulna, initial encounter for closed fracture	fractures	0	1	agnostic	Musculoskeletal
	INJ004	Fracture of the upper limb, initial encounter	S52042B	Displaced fracture of coronoid process of left ulna, initial encounter for open fracture type I or II	fractures	0	1	agnostic	Musculoskeletal
	INJ004	Fracture of the upper limb, initial encounter	S52042C	Displaced fracture of coronoid process of left ulna, initial encounter for open fracture type IIIA, IIIB, or IIIC	fractures	0	1	agnostic	Musculoskeletal
	INJ041	Fracture of the upper limb, subsequent encounter	S52042D	Displaced fracture of coronoid process of left ulna, subsequent encounter for closed fracture with routine healing	fractures	0	1	agnostic	Musculoskeletal
	INJ041	Fracture of the upper limb, subsequent encounter	S52042E	Displaced fracture of coronoid process of left ulna, subsequent encounter for open fracture type I or II with routine healing	fractures	0	1	agnostic	Musculoskeletal
	INJ041	Fracture of the upper limb, subsequent encounter	S52042F	Displaced fracture of coronoid process of left ulna, subsequent encounter for open fracture type IIIA, IIIB, or IIIC with routine healing	fractures	0	1	agnostic	Musculoskeletal
	INJ041	Fracture of the upper limb, subsequent encounter	S52042G	Displaced fracture of coronoid process of left ulna, subsequent encounter for closed fracture with delayed healing	fractures	0	1	agnostic	Musculoskeletal
	INJ041	Fracture of the upper limb, subsequent encounter	S52042H	Displaced fracture of coronoid process of left ulna, subsequent encounter for open fracture type I or II with delayed healing	fractures	0	1	agnostic	Musculoskeletal
	INJ041	Fracture of the upper limb, subsequent encounter	S52042J	Displaced fracture of coronoid process of left ulna, subsequent encounter for open fracture type IIIA, IIIB, or IIIC with delayed healing	fractures	0	1	agnostic	Musculoskeletal
	INJ041	Fracture of the upper limb, subsequent encounter	S52042K	Displaced fracture of coronoid process of left ulna, subsequent encounter for closed fracture with nonunion	fractures	0	1	agnostic	Musculoskeletal
	INJ041	Fracture of the upper limb, subsequent encounter	S52042M	Displaced fracture of coronoid process of left ulna, subsequent encounter for open fracture type I or II with nonunion	fractures	0	1	agnostic	Musculoskeletal
	INJ041	Fracture of the upper limb, subsequent encounter	S52042N	Displaced fracture of coronoid process of left ulna, subsequent encounter for open fracture type IIIA, IIIB, or IIIC with nonunion	fractures	0	1	agnostic	Musculoskeletal
	INJ041	Fracture of the upper limb, subsequent encounter	S52042P	Displaced fracture of coronoid process of left ulna, subsequent encounter for closed fracture with malunion	fractures	0	1	agnostic	Musculoskeletal
	INJ041	Fracture of the upper limb, subsequent encounter	S52042Q	Displaced fracture of coronoid process of left ulna, subsequent encounter for open fracture type I or II with malunion	fractures	0	1	agnostic	Musculoskeletal
	INJ041	Fracture of the upper limb, subsequent encounter	S52042R	Displaced fracture of coronoid process of left ulna, subsequent encounter for open fracture type IIIA, IIIB, or IIIC with malunion	fractures	0	1	agnostic	Musculoskeletal
	INJ073	Injury, sequela	S52042S	Displaced fracture of coronoid process of left ulna, sequela	injury, sequela	0	1	agnostic	Musculoskeletal
	INJ004	Fracture of the upper limb, initial encounter	S52043A	Displaced fracture of coronoid process of unspecified ulna, initial encounter for closed fracture	fractures	0	1	agnostic	Musculoskeletal
	INJ004	Fracture of the upper limb, initial encounter	S52043B	Displaced fracture of coronoid process of unspecified ulna, initial encounter for open fracture type I or II	fractures	0	1	agnostic	Musculoskeletal
	INJ004	Fracture of the upper limb, initial encounter	S52043C	Displaced fracture of coronoid process of unspecified ulna, initial encounter for open fracture type IIIA, IIIB, or IIIC	fractures	0	1	agnostic	Musculoskeletal
	INJ041	Fracture of the upper limb, subsequent encounter	S52043D	Displaced fracture of coronoid process of unspecified ulna, subsequent encounter for closed fracture with routine healing	fractures	0	1	agnostic	Musculoskeletal
	INJ041	Fracture of the upper limb, subsequent encounter	S52043E	Displaced fracture of coronoid process of unspecified ulna, subsequent encounter for open fracture type I or II with routine healing	fractures	0	1	agnostic	Musculoskeletal
	INJ041	Fracture of the upper limb, subsequent encounter	S52043F	Displaced fracture of coronoid process of unspecified ulna, subsequent encounter for open fracture type IIIA, IIIB, or IIIC with routine healing	fractures	0	1	agnostic	Musculoskeletal
	INJ041	Fracture of the upper limb, subsequent encounter	S52043G	Displaced fracture of coronoid process of unspecified ulna, subsequent encounter for closed fracture with delayed healing	fractures	0	1	agnostic	Musculoskeletal
	INJ041	Fracture of the upper limb, subsequent encounter	S52043H	Displaced fracture of coronoid process of unspecified ulna, subsequent encounter for open fracture type I or II with delayed healing	fractures	0	1	agnostic	Musculoskeletal
	INJ041	Fracture of the upper limb, subsequent encounter	S52043J	Displaced fracture of coronoid process of unspecified ulna, subsequent encounter for open fracture type IIIA, IIIB, or IIIC with delayed healing	fractures	0	1	agnostic	Musculoskeletal
	INJ041	Fracture of the upper limb, subsequent encounter	S52043K	Displaced fracture of coronoid process of unspecified ulna, subsequent encounter for closed fracture with nonunion	fractures	0	1	agnostic	Musculoskeletal
	INJ041	Fracture of the upper limb, subsequent encounter	S52043M	Displaced fracture of coronoid process of unspecified ulna, subsequent encounter for open fracture type I or II with nonunion	fractures	0	1	agnostic	Musculoskeletal
	INJ041	Fracture of the upper limb, subsequent encounter	S52043N	Displaced fracture of coronoid process of unspecified ulna, subsequent encounter for open fracture type IIIA, IIIB, or IIIC with nonunion	fractures	0	1	agnostic	Musculoskeletal
	INJ041	Fracture of the upper limb, subsequent encounter	S52043P	Displaced fracture of coronoid process of unspecified ulna, subsequent encounter for closed fracture with malunion	fractures	0	1	agnostic	Musculoskeletal
	INJ041	Fracture of the upper limb, subsequent encounter	S52043Q	Displaced fracture of coronoid process of unspecified ulna, subsequent encounter for open fracture type I or II with malunion	fractures	0	1	agnostic	Musculoskeletal
	INJ041	Fracture of the upper limb, subsequent encounter	S52043R	Displaced fracture of coronoid process of unspecified ulna, subsequent encounter for open fracture type IIIA, IIIB, or IIIC with malunion	fractures	0	1	agnostic	Musculoskeletal
	INJ073	Injury, sequela	S52043S	Displaced fracture of coronoid process of unspecified ulna, sequela	injury, sequela	0	1	agnostic	Musculoskeletal
	INJ004	Fracture of the upper limb, initial encounter	S52044A	Nondisplaced fracture of coronoid process of right ulna, initial encounter for closed fracture	fractures	0	1	agnostic	Musculoskeletal
	INJ004	Fracture of the upper limb, initial encounter	S52044B	Nondisplaced fracture of coronoid process of right ulna, initial encounter for open fracture type I or II	fractures	0	1	agnostic	Musculoskeletal
	INJ004	Fracture of the upper limb, initial encounter	S52044C	Nondisplaced fracture of coronoid process of right ulna, initial encounter for open fracture type IIIA, IIIB, or IIIC	fractures	0	1	agnostic	Musculoskeletal
	INJ041	Fracture of the upper limb, subsequent encounter	S52044D	Nondisplaced fracture of coronoid process of right ulna, subsequent encounter for closed fracture with routine healing	fractures	0	1	agnostic	Musculoskeletal
	INJ041	Fracture of the upper limb, subsequent encounter	S52044E	Nondisplaced fracture of coronoid process of right ulna, subsequent encounter for open fracture type I or II with routine healing	fractures	0	1	agnostic	Musculoskeletal
	INJ041	Fracture of the upper limb, subsequent encounter	S52044F	Nondisplaced fracture of coronoid process of right ulna, subsequent encounter for open fracture type IIIA, IIIB, or IIIC with routine healing	fractures	0	1	agnostic	Musculoskeletal
	INJ041	Fracture of the upper limb, subsequent encounter	S52044G	Nondisplaced fracture of coronoid process of right ulna, subsequent encounter for closed fracture with delayed healing	fractures	0	1	agnostic	Musculoskeletal
	INJ041	Fracture of the upper limb, subsequent encounter	S52044H	Nondisplaced fracture of coronoid process of right ulna, subsequent encounter for open fracture type I or II with delayed healing	fractures	0	1	agnostic	Musculoskeletal
	INJ041	Fracture of the upper limb, subsequent encounter	S52044J	Nondisplaced fracture of coronoid process of right ulna, subsequent encounter for open fracture type IIIA, IIIB, or IIIC with delayed healing	fractures	0	1	agnostic	Musculoskeletal
	INJ041	Fracture of the upper limb, subsequent encounter	S52044K	Nondisplaced fracture of coronoid process of right ulna, subsequent encounter for closed fracture with nonunion	fractures	0	1	agnostic	Musculoskeletal
	INJ041	Fracture of the upper limb, subsequent encounter	S52044M	Nondisplaced fracture of coronoid process of right ulna, subsequent encounter for open fracture type I or II with nonunion	fractures	0	1	agnostic	Musculoskeletal
	INJ041	Fracture of the upper limb, subsequent encounter	S52044N	Nondisplaced fracture of coronoid process of right ulna, subsequent encounter for open fracture type IIIA, IIIB, or IIIC with nonunion	fractures	0	1	agnostic	Musculoskeletal
	INJ041	Fracture of the upper limb, subsequent encounter	S52044P	Nondisplaced fracture of coronoid process of right ulna, subsequent encounter for closed fracture with malunion	fractures	0	1	agnostic	Musculoskeletal
	INJ041	Fracture of the upper limb, subsequent encounter	S52044Q	Nondisplaced fracture of coronoid process of right ulna, subsequent encounter for open fracture type I or II with malunion	fractures	0	1	agnostic	Musculoskeletal
	INJ041	Fracture of the upper limb, subsequent encounter	S52044R	Nondisplaced fracture of coronoid process of right ulna, subsequent encounter for open fracture type IIIA, IIIB, or IIIC with malunion	fractures	0	1	agnostic	Musculoskeletal
	INJ073	Injury, sequela	S52044S	Nondisplaced fracture of coronoid process of right ulna, sequela	injury, sequela	0	1	agnostic	Musculoskeletal
	INJ004	Fracture of the upper limb, initial encounter	S52045A	Nondisplaced fracture of coronoid process of left ulna, initial encounter for closed fracture	fractures	0	1	agnostic	Musculoskeletal
	INJ004	Fracture of the upper limb, initial encounter	S52045B	Nondisplaced fracture of coronoid process of left ulna, initial encounter for open fracture type I or II	fractures	0	1	agnostic	Musculoskeletal
	INJ004	Fracture of the upper limb, initial encounter	S52045C	Nondisplaced fracture of coronoid process of left ulna, initial encounter for open fracture type IIIA, IIIB, or IIIC	fractures	0	1	agnostic	Musculoskeletal
	INJ041	Fracture of the upper limb, subsequent encounter	S52045D	Nondisplaced fracture of coronoid process of left ulna, subsequent encounter for closed fracture with routine healing	fractures	0	1	agnostic	Musculoskeletal
	INJ041	Fracture of the upper limb, subsequent encounter	S52045E	Nondisplaced fracture of coronoid process of left ulna, subsequent encounter for open fracture type I or II with routine healing	fractures	0	1	agnostic	Musculoskeletal
	INJ041	Fracture of the upper limb, subsequent encounter	S52045F	Nondisplaced fracture of coronoid process of left ulna, subsequent encounter for open fracture type IIIA, IIIB, or IIIC with routine healing	fractures	0	1	agnostic	Musculoskeletal
	INJ041	Fracture of the upper limb, subsequent encounter	S52045G	Nondisplaced fracture of coronoid process of left ulna, subsequent encounter for closed fracture with delayed healing	fractures	0	1	agnostic	Musculoskeletal
	INJ041	Fracture of the upper limb, subsequent encounter	S52045H	Nondisplaced fracture of coronoid process of left ulna, subsequent encounter for open fracture type I or II with delayed healing	fractures	0	1	agnostic	Musculoskeletal
	INJ041	Fracture of the upper limb, subsequent encounter	S52045J	Nondisplaced fracture of coronoid process of left ulna, subsequent encounter for open fracture type IIIA, IIIB, or IIIC with delayed healing	fractures	0	1	agnostic	Musculoskeletal
	INJ041	Fracture of the upper limb, subsequent encounter	S52045K	Nondisplaced fracture of coronoid process of left ulna, subsequent encounter for closed fracture with nonunion	fractures	0	1	agnostic	Musculoskeletal
	INJ041	Fracture of the upper limb, subsequent encounter	S52045M	Nondisplaced fracture of coronoid process of left ulna, subsequent encounter for open fracture type I or II with nonunion	fractures	0	1	agnostic	Musculoskeletal
	INJ041	Fracture of the upper limb, subsequent encounter	S52045N	Nondisplaced fracture of coronoid process of left ulna, subsequent encounter for open fracture type IIIA, IIIB, or IIIC with nonunion	fractures	0	1	agnostic	Musculoskeletal
	INJ041	Fracture of the upper limb, subsequent encounter	S52045P	Nondisplaced fracture of coronoid process of left ulna, subsequent encounter for closed fracture with malunion	fractures	0	1	agnostic	Musculoskeletal
	INJ041	Fracture of the upper limb, subsequent encounter	S52045Q	Nondisplaced fracture of coronoid process of left ulna, subsequent encounter for open fracture type I or II with malunion	fractures	0	1	agnostic	Musculoskeletal
	INJ041	Fracture of the upper limb, subsequent encounter	S52045R	Nondisplaced fracture of coronoid process of left ulna, subsequent encounter for open fracture type IIIA, IIIB, or IIIC with malunion	fractures	0	1	agnostic	Musculoskeletal
	INJ073	Injury, sequela	S52045S	Nondisplaced fracture of coronoid process of left ulna, sequela	injury, sequela	0	1	agnostic	Musculoskeletal
	INJ004	Fracture of the upper limb, initial encounter	S52046A	Nondisplaced fracture of coronoid process of unspecified ulna, initial encounter for closed fracture	fractures	0	1	agnostic	Musculoskeletal
	INJ004	Fracture of the upper limb, initial encounter	S52046B	Nondisplaced fracture of coronoid process of unspecified ulna, initial encounter for open fracture type I or II	fractures	0	1	agnostic	Musculoskeletal
	INJ004	Fracture of the upper limb, initial encounter	S52046C	Nondisplaced fracture of coronoid process of unspecified ulna, initial encounter for open fracture type IIIA, IIIB, or IIIC	fractures	0	1	agnostic	Musculoskeletal
	INJ041	Fracture of the upper limb, subsequent encounter	S52046D	Nondisplaced fracture of coronoid process of unspecified ulna, subsequent encounter for closed fracture with routine healing	fractures	0	1	agnostic	Musculoskeletal
	INJ041	Fracture of the upper limb, subsequent encounter	S52046E	Nondisplaced fracture of coronoid process of unspecified ulna, subsequent encounter for open fracture type I or II with routine healing	fractures	0	1	agnostic	Musculoskeletal
	INJ041	Fracture of the upper limb, subsequent encounter	S52046F	Nondisplaced fracture of coronoid process of unspecified ulna, subsequent encounter for open fracture type IIIA, IIIB, or IIIC with routine healing	fractures	0	1	agnostic	Musculoskeletal
	INJ041	Fracture of the upper limb, subsequent encounter	S52046G	Nondisplaced fracture of coronoid process of unspecified ulna, subsequent encounter for closed fracture with delayed healing	fractures	0	1	agnostic	Musculoskeletal
	INJ041	Fracture of the upper limb, subsequent encounter	S52046H	Nondisplaced fracture of coronoid process of unspecified ulna, subsequent encounter for open fracture type I or II with delayed healing	fractures	0	1	agnostic	Musculoskeletal
	INJ041	Fracture of the upper limb, subsequent encounter	S52046J	Nondisplaced fracture of coronoid process of unspecified ulna, subsequent encounter for open fracture type IIIA, IIIB, or IIIC with delayed healing	fractures	0	1	agnostic	Musculoskeletal
	INJ041	Fracture of the upper limb, subsequent encounter	S52046K	Nondisplaced fracture of coronoid process of unspecified ulna, subsequent encounter for closed fracture with nonunion	fractures	0	1	agnostic	Musculoskeletal
	INJ041	Fracture of the upper limb, subsequent encounter	S52046M	Nondisplaced fracture of coronoid process of unspecified ulna, subsequent encounter for open fracture type I or II with nonunion	fractures	0	1	agnostic	Musculoskeletal
	INJ041	Fracture of the upper limb, subsequent encounter	S52046N	Nondisplaced fracture of coronoid process of unspecified ulna, subsequent encounter for open fracture type IIIA, IIIB, or IIIC with nonunion	fractures	0	1	agnostic	Musculoskeletal
	INJ041	Fracture of the upper limb, subsequent encounter	S52046P	Nondisplaced fracture of coronoid process of unspecified ulna, subsequent encounter for closed fracture with malunion	fractures	0	1	agnostic	Musculoskeletal
	INJ041	Fracture of the upper limb, subsequent encounter	S52046Q	Nondisplaced fracture of coronoid process of unspecified ulna, subsequent encounter for open fracture type I or II with malunion	fractures	0	1	agnostic	Musculoskeletal
	INJ041	Fracture of the upper limb, subsequent encounter	S52046R	Nondisplaced fracture of coronoid process of unspecified ulna, subsequent encounter for open fracture type IIIA, IIIB, or IIIC with malunion	fractures	0	1	agnostic	Musculoskeletal
	INJ073	Injury, sequela	S52046S	Nondisplaced fracture of coronoid process of unspecified ulna, sequela	injury, sequela	0	1	agnostic	Musculoskeletal
	INJ004	Fracture of the upper limb, initial encounter	S52091A	Other fracture of upper end of right ulna, initial encounter for closed fracture	fractures	0	1	agnostic	Musculoskeletal
	INJ004	Fracture of the upper limb, initial encounter	S52091B	Other fracture of upper end of right ulna, initial encounter for open fracture type I or II	fractures	0	1	agnostic	Musculoskeletal
	INJ004	Fracture of the upper limb, initial encounter	S52091C	Other fracture of upper end of right ulna, initial encounter for open fracture type IIIA, IIIB, or IIIC	fractures	0	1	agnostic	Musculoskeletal
	INJ041	Fracture of the upper limb, subsequent encounter	S52091D	Other fracture of upper end of right ulna, subsequent encounter for closed fracture with routine healing	fractures	0	1	agnostic	Musculoskeletal
	INJ041	Fracture of the upper limb, subsequent encounter	S52091E	Other fracture of upper end of right ulna, subsequent encounter for open fracture type I or II with routine healing	fractures	0	1	agnostic	Musculoskeletal
	INJ041	Fracture of the upper limb, subsequent encounter	S52091F	Other fracture of upper end of right ulna, subsequent encounter for open fracture type IIIA, IIIB, or IIIC with routine healing	fractures	0	1	agnostic	Musculoskeletal
	INJ041	Fracture of the upper limb, subsequent encounter	S52091G	Other fracture of upper end of right ulna, subsequent encounter for closed fracture with delayed healing	fractures	0	1	agnostic	Musculoskeletal
	INJ041	Fracture of the upper limb, subsequent encounter	S52091H	Other fracture of upper end of right ulna, subsequent encounter for open fracture type I or II with delayed healing	fractures	0	1	agnostic	Musculoskeletal
	INJ041	Fracture of the upper limb, subsequent encounter	S52091J	Other fracture of upper end of right ulna, subsequent encounter for open fracture type IIIA, IIIB, or IIIC with delayed healing	fractures	0	1	agnostic	Musculoskeletal
	INJ041	Fracture of the upper limb, subsequent encounter	S52091K	Other fracture of upper end of right ulna, subsequent encounter for closed fracture with nonunion	fractures	0	1	agnostic	Musculoskeletal
	INJ041	Fracture of the upper limb, subsequent encounter	S52091M	Other fracture of upper end of right ulna, subsequent encounter for open fracture type I or II with nonunion	fractures	0	1	agnostic	Musculoskeletal
	INJ041	Fracture of the upper limb, subsequent encounter	S52091N	Other fracture of upper end of right ulna, subsequent encounter for open fracture type IIIA, IIIB, or IIIC with nonunion	fractures	0	1	agnostic	Musculoskeletal
	INJ041	Fracture of the upper limb, subsequent encounter	S52091P	Other fracture of upper end of right ulna, subsequent encounter for closed fracture with malunion	fractures	0	1	agnostic	Musculoskeletal
	INJ041	Fracture of the upper limb, subsequent encounter	S52091Q	Other fracture of upper end of right ulna, subsequent encounter for open fracture type I or II with malunion	fractures	0	1	agnostic	Musculoskeletal
	INJ041	Fracture of the upper limb, subsequent encounter	S52091R	Other fracture of upper end of right ulna, subsequent encounter for open fracture type IIIA, IIIB, or IIIC with malunion	fractures	0	1	agnostic	Musculoskeletal
	INJ073	Injury, sequela	S52091S	Other fracture of upper end of right ulna, sequela	injury, sequela	0	1	agnostic	Musculoskeletal
	INJ004	Fracture of the upper limb, initial encounter	S52092A	Other fracture of upper end of left ulna, initial encounter for closed fracture	fractures	0	1	agnostic	Musculoskeletal
	INJ004	Fracture of the upper limb, initial encounter	S52092B	Other fracture of upper end of left ulna, initial encounter for open fracture type I or II	fractures	0	1	agnostic	Musculoskeletal
	INJ004	Fracture of the upper limb, initial encounter	S52092C	Other fracture of upper end of left ulna, initial encounter for open fracture type IIIA, IIIB, or IIIC	fractures	0	1	agnostic	Musculoskeletal
	INJ041	Fracture of the upper limb, subsequent encounter	S52092D	Other fracture of upper end of left ulna, subsequent encounter for closed fracture with routine healing	fractures	0	1	agnostic	Musculoskeletal
	INJ041	Fracture of the upper limb, subsequent encounter	S52092E	Other fracture of upper end of left ulna, subsequent encounter for open fracture type I or II with routine healing	fractures	0	1	agnostic	Musculoskeletal
	INJ041	Fracture of the upper limb, subsequent encounter	S52092F	Other fracture of upper end of left ulna, subsequent encounter for open fracture type IIIA, IIIB, or IIIC with routine healing	fractures	0	1	agnostic	Musculoskeletal
	INJ041	Fracture of the upper limb, subsequent encounter	S52092G	Other fracture of upper end of left ulna, subsequent encounter for closed fracture with delayed healing	fractures	0	1	agnostic	Musculoskeletal
	INJ041	Fracture of the upper limb, subsequent encounter	S52092H	Other fracture of upper end of left ulna, subsequent encounter for open fracture type I or II with delayed healing	fractures	0	1	agnostic	Musculoskeletal
	INJ041	Fracture of the upper limb, subsequent encounter	S52092J	Other fracture of upper end of left ulna, subsequent encounter for open fracture type IIIA, IIIB, or IIIC with delayed healing	fractures	0	1	agnostic	Musculoskeletal
	INJ041	Fracture of the upper limb, subsequent encounter	S52092K	Other fracture of upper end of left ulna, subsequent encounter for closed fracture with nonunion	fractures	0	1	agnostic	Musculoskeletal
	INJ041	Fracture of the upper limb, subsequent encounter	S52092M	Other fracture of upper end of left ulna, subsequent encounter for open fracture type I or II with nonunion	fractures	0	1	agnostic	Musculoskeletal
	INJ041	Fracture of the upper limb, subsequent encounter	S52092N	Other fracture of upper end of left ulna, subsequent encounter for open fracture type IIIA, IIIB, or IIIC with nonunion	fractures	0	1	agnostic	Musculoskeletal
	INJ041	Fracture of the upper limb, subsequent encounter	S52092P	Other fracture of upper end of left ulna, subsequent encounter for closed fracture with malunion	fractures	0	1	agnostic	Musculoskeletal
	INJ041	Fracture of the upper limb, subsequent encounter	S52092Q	Other fracture of upper end of left ulna, subsequent encounter for open fracture type I or II with malunion	fractures	0	1	agnostic	Musculoskeletal
	INJ041	Fracture of the upper limb, subsequent encounter	S52092R	Other fracture of upper end of left ulna, subsequent encounter for open fracture type IIIA, IIIB, or IIIC with malunion	fractures	0	1	agnostic	Musculoskeletal
	INJ073	Injury, sequela	S52092S	Other fracture of upper end of left ulna, sequela	injury, sequela	0	1	agnostic	Musculoskeletal
	INJ004	Fracture of the upper limb, initial encounter	S52099A	Other fracture of upper end of unspecified ulna, initial encounter for closed fracture	fractures	0	1	agnostic	Musculoskeletal
	INJ004	Fracture of the upper limb, initial encounter	S52099B	Other fracture of upper end of unspecified ulna, initial encounter for open fracture type I or II	fractures	0	1	agnostic	Musculoskeletal
	INJ004	Fracture of the upper limb, initial encounter	S52099C	Other fracture of upper end of unspecified ulna, initial encounter for open fracture type IIIA, IIIB, or IIIC	fractures	0	1	agnostic	Musculoskeletal
	INJ041	Fracture of the upper limb, subsequent encounter	S52099D	Other fracture of upper end of unspecified ulna, subsequent encounter for closed fracture with routine healing	fractures	0	1	agnostic	Musculoskeletal
	INJ041	Fracture of the upper limb, subsequent encounter	S52099E	Other fracture of upper end of unspecified ulna, subsequent encounter for open fracture type I or II with routine healing	fractures	0	1	agnostic	Musculoskeletal
	INJ041	Fracture of the upper limb, subsequent encounter	S52099F	Other fracture of upper end of unspecified ulna, subsequent encounter for open fracture type IIIA, IIIB, or IIIC with routine healing	fractures	0	1	agnostic	Musculoskeletal
	INJ041	Fracture of the upper limb, subsequent encounter	S52099G	Other fracture of upper end of unspecified ulna, subsequent encounter for closed fracture with delayed healing	fractures	0	1	agnostic	Musculoskeletal
	INJ041	Fracture of the upper limb, subsequent encounter	S52099H	Other fracture of upper end of unspecified ulna, subsequent encounter for open fracture type I or II with delayed healing	fractures	0	1	agnostic	Musculoskeletal
	INJ041	Fracture of the upper limb, subsequent encounter	S52099J	Other fracture of upper end of unspecified ulna, subsequent encounter for open fracture type IIIA, IIIB, or IIIC with delayed healing	fractures	0	1	agnostic	Musculoskeletal
	INJ041	Fracture of the upper limb, subsequent encounter	S52099K	Other fracture of upper end of unspecified ulna, subsequent encounter for closed fracture with nonunion	fractures	0	1	agnostic	Musculoskeletal
	INJ041	Fracture of the upper limb, subsequent encounter	S52099M	Other fracture of upper end of unspecified ulna, subsequent encounter for open fracture type I or II with nonunion	fractures	0	1	agnostic	Musculoskeletal
	INJ041	Fracture of the upper limb, subsequent encounter	S52099N	Other fracture of upper end of unspecified ulna, subsequent encounter for open fracture type IIIA, IIIB, or IIIC with nonunion	fractures	0	1	agnostic	Musculoskeletal
	INJ041	Fracture of the upper limb, subsequent encounter	S52099P	Other fracture of upper end of unspecified ulna, subsequent encounter for closed fracture with malunion	fractures	0	1	agnostic	Musculoskeletal
	INJ041	Fracture of the upper limb, subsequent encounter	S52099Q	Other fracture of upper end of unspecified ulna, subsequent encounter for open fracture type I or II with malunion	fractures	0	1	agnostic	Musculoskeletal
	INJ041	Fracture of the upper limb, subsequent encounter	S52099R	Other fracture of upper end of unspecified ulna, subsequent encounter for open fracture type IIIA, IIIB, or IIIC with malunion	fractures	0	1	agnostic	Musculoskeletal
	INJ073	Injury, sequela	S52099S	Other fracture of upper end of unspecified ulna, sequela	injury, sequela	0	1	agnostic	Musculoskeletal
	INJ004	Fracture of the upper limb, initial encounter	S52101A	Unspecified fracture of upper end of right radius, initial encounter for closed fracture	fractures	0	1	agnostic	Musculoskeletal
	INJ004	Fracture of the upper limb, initial encounter	S52101B	Unspecified fracture of upper end of right radius, initial encounter for open fracture type I or II	fractures	0	1	agnostic	Musculoskeletal
	INJ004	Fracture of the upper limb, initial encounter	S52101C	Unspecified fracture of upper end of right radius, initial encounter for open fracture type IIIA, IIIB, or IIIC	fractures	0	1	agnostic	Musculoskeletal
	INJ041	Fracture of the upper limb, subsequent encounter	S52101D	Unspecified fracture of upper end of right radius, subsequent encounter for closed fracture with routine healing	fractures	0	1	agnostic	Musculoskeletal
	INJ041	Fracture of the upper limb, subsequent encounter	S52101E	Unspecified fracture of upper end of right radius, subsequent encounter for open fracture type I or II with routine healing	fractures	0	1	agnostic	Musculoskeletal
	INJ041	Fracture of the upper limb, subsequent encounter	S52101F	Unspecified fracture of upper end of right radius, subsequent encounter for open fracture type IIIA, IIIB, or IIIC with routine healing	fractures	0	1	agnostic	Musculoskeletal
	INJ041	Fracture of the upper limb, subsequent encounter	S52101G	Unspecified fracture of upper end of right radius, subsequent encounter for closed fracture with delayed healing	fractures	0	1	agnostic	Musculoskeletal
	INJ041	Fracture of the upper limb, subsequent encounter	S52101H	Unspecified fracture of upper end of right radius, subsequent encounter for open fracture type I or II with delayed healing	fractures	0	1	agnostic	Musculoskeletal
	INJ041	Fracture of the upper limb, subsequent encounter	S52101J	Unspecified fracture of upper end of right radius, subsequent encounter for open fracture type IIIA, IIIB, or IIIC with delayed healing	fractures	0	1	agnostic	Musculoskeletal
	INJ041	Fracture of the upper limb, subsequent encounter	S52101K	Unspecified fracture of upper end of right radius, subsequent encounter for closed fracture with nonunion	fractures	0	1	agnostic	Musculoskeletal
	INJ041	Fracture of the upper limb, subsequent encounter	S52101M	Unspecified fracture of upper end of right radius, subsequent encounter for open fracture type I or II with nonunion	fractures	0	1	agnostic	Musculoskeletal
	INJ041	Fracture of the upper limb, subsequent encounter	S52101N	Unspecified fracture of upper end of right radius, subsequent encounter for open fracture type IIIA, IIIB, or IIIC with nonunion	fractures	0	1	agnostic	Musculoskeletal
	INJ041	Fracture of the upper limb, subsequent encounter	S52101P	Unspecified fracture of upper end of right radius, subsequent encounter for closed fracture with malunion	fractures	0	1	agnostic	Musculoskeletal
	INJ041	Fracture of the upper limb, subsequent encounter	S52101Q	Unspecified fracture of upper end of right radius, subsequent encounter for open fracture type I or II with malunion	fractures	0	1	agnostic	Musculoskeletal
	INJ041	Fracture of the upper limb, subsequent encounter	S52101R	Unspecified fracture of upper end of right radius, subsequent encounter for open fracture type IIIA, IIIB, or IIIC with malunion	fractures	0	1	agnostic	Musculoskeletal
	INJ073	Injury, sequela	S52101S	Unspecified fracture of upper end of right radius, sequela	injury, sequela	0	1	agnostic	Musculoskeletal
	INJ004	Fracture of the upper limb, initial encounter	S52102A	Unspecified fracture of upper end of left radius, initial encounter for closed fracture	fractures	0	1	agnostic	Musculoskeletal
	INJ004	Fracture of the upper limb, initial encounter	S52102B	Unspecified fracture of upper end of left radius, initial encounter for open fracture type I or II	fractures	0	1	agnostic	Musculoskeletal
	INJ004	Fracture of the upper limb, initial encounter	S52102C	Unspecified fracture of upper end of left radius, initial encounter for open fracture type IIIA, IIIB, or IIIC	fractures	0	1	agnostic	Musculoskeletal
	INJ041	Fracture of the upper limb, subsequent encounter	S52102D	Unspecified fracture of upper end of left radius, subsequent encounter for closed fracture with routine healing	fractures	0	1	agnostic	Musculoskeletal
	INJ041	Fracture of the upper limb, subsequent encounter	S52102E	Unspecified fracture of upper end of left radius, subsequent encounter for open fracture type I or II with routine healing	fractures	0	1	agnostic	Musculoskeletal
	INJ041	Fracture of the upper limb, subsequent encounter	S52102F	Unspecified fracture of upper end of left radius, subsequent encounter for open fracture type IIIA, IIIB, or IIIC with routine healing	fractures	0	1	agnostic	Musculoskeletal
	INJ041	Fracture of the upper limb, subsequent encounter	S52102G	Unspecified fracture of upper end of left radius, subsequent encounter for closed fracture with delayed healing	fractures	0	1	agnostic	Musculoskeletal
	INJ041	Fracture of the upper limb, subsequent encounter	S52102H	Unspecified fracture of upper end of left radius, subsequent encounter for open fracture type I or II with delayed healing	fractures	0	1	agnostic	Musculoskeletal
	INJ041	Fracture of the upper limb, subsequent encounter	S52102J	Unspecified fracture of upper end of left radius, subsequent encounter for open fracture type IIIA, IIIB, or IIIC with delayed healing	fractures	0	1	agnostic	Musculoskeletal
	INJ041	Fracture of the upper limb, subsequent encounter	S52102K	Unspecified fracture of upper end of left radius, subsequent encounter for closed fracture with nonunion	fractures	0	1	agnostic	Musculoskeletal
	INJ041	Fracture of the upper limb, subsequent encounter	S52102M	Unspecified fracture of upper end of left radius, subsequent encounter for open fracture type I or II with nonunion	fractures	0	1	agnostic	Musculoskeletal
	INJ041	Fracture of the upper limb, subsequent encounter	S52102N	Unspecified fracture of upper end of left radius, subsequent encounter for open fracture type IIIA, IIIB, or IIIC with nonunion	fractures	0	1	agnostic	Musculoskeletal
	INJ041	Fracture of the upper limb, subsequent encounter	S52102P	Unspecified fracture of upper end of left radius, subsequent encounter for closed fracture with malunion	fractures	0	1	agnostic	Musculoskeletal
	INJ041	Fracture of the upper limb, subsequent encounter	S52102Q	Unspecified fracture of upper end of left radius, subsequent encounter for open fracture type I or II with malunion	fractures	0	1	agnostic	Musculoskeletal
	INJ041	Fracture of the upper limb, subsequent encounter	S52102R	Unspecified fracture of upper end of left radius, subsequent encounter for open fracture type IIIA, IIIB, or IIIC with malunion	fractures	0	1	agnostic	Musculoskeletal
	INJ073	Injury, sequela	S52102S	Unspecified fracture of upper end of left radius, sequela	injury, sequela	0	1	agnostic	Musculoskeletal
	INJ004	Fracture of the upper limb, initial encounter	S52109A	Unspecified fracture of upper end of unspecified radius, initial encounter for closed fracture	fractures	0	1	agnostic	Musculoskeletal
	INJ004	Fracture of the upper limb, initial encounter	S52109B	Unspecified fracture of upper end of unspecified radius, initial encounter for open fracture type I or II	fractures	0	1	agnostic	Musculoskeletal
	INJ004	Fracture of the upper limb, initial encounter	S52109C	Unspecified fracture of upper end of unspecified radius, initial encounter for open fracture type IIIA, IIIB, or IIIC	fractures	0	1	agnostic	Musculoskeletal
	INJ041	Fracture of the upper limb, subsequent encounter	S52109D	Unspecified fracture of upper end of unspecified radius, subsequent encounter for closed fracture with routine healing	fractures	0	1	agnostic	Musculoskeletal
	INJ041	Fracture of the upper limb, subsequent encounter	S52109E	Unspecified fracture of upper end of unspecified radius, subsequent encounter for open fracture type I or II with routine healing	fractures	0	1	agnostic	Musculoskeletal
	INJ041	Fracture of the upper limb, subsequent encounter	S52109F	Unspecified fracture of upper end of unspecified radius, subsequent encounter for open fracture type IIIA, IIIB, or IIIC with routine healing	fractures	0	1	agnostic	Musculoskeletal
	INJ041	Fracture of the upper limb, subsequent encounter	S52109G	Unspecified fracture of upper end of unspecified radius, subsequent encounter for closed fracture with delayed healing	fractures	0	1	agnostic	Musculoskeletal
	INJ041	Fracture of the upper limb, subsequent encounter	S52109H	Unspecified fracture of upper end of unspecified radius, subsequent encounter for open fracture type I or II with delayed healing	fractures	0	1	agnostic	Musculoskeletal
	INJ041	Fracture of the upper limb, subsequent encounter	S52109J	Unspecified fracture of upper end of unspecified radius, subsequent encounter for open fracture type IIIA, IIIB, or IIIC with delayed healing	fractures	0	1	agnostic	Musculoskeletal
	INJ041	Fracture of the upper limb, subsequent encounter	S52109K	Unspecified fracture of upper end of unspecified radius, subsequent encounter for closed fracture with nonunion	fractures	0	1	agnostic	Musculoskeletal
	INJ041	Fracture of the upper limb, subsequent encounter	S52109M	Unspecified fracture of upper end of unspecified radius, subsequent encounter for open fracture type I or II with nonunion	fractures	0	1	agnostic	Musculoskeletal
	INJ041	Fracture of the upper limb, subsequent encounter	S52109N	Unspecified fracture of upper end of unspecified radius, subsequent encounter for open fracture type IIIA, IIIB, or IIIC with nonunion	fractures	0	1	agnostic	Musculoskeletal
	INJ041	Fracture of the upper limb, subsequent encounter	S52109P	Unspecified fracture of upper end of unspecified radius, subsequent encounter for closed fracture with malunion	fractures	0	1	agnostic	Musculoskeletal
	INJ041	Fracture of the upper limb, subsequent encounter	S52109Q	Unspecified fracture of upper end of unspecified radius, subsequent encounter for open fracture type I or II with malunion	fractures	0	1	agnostic	Musculoskeletal
	INJ041	Fracture of the upper limb, subsequent encounter	S52109R	Unspecified fracture of upper end of unspecified radius, subsequent encounter for open fracture type IIIA, IIIB, or IIIC with malunion	fractures	0	1	agnostic	Musculoskeletal
	INJ073	Injury, sequela	S52109S	Unspecified fracture of upper end of unspecified radius, sequela	injury, sequela	0	1	agnostic	Musculoskeletal
	INJ004	Fracture of the upper limb, initial encounter	S52111A	Torus fracture of upper end of right radius, initial encounter for closed fracture	fractures	0	1	agnostic	Musculoskeletal
	INJ041	Fracture of the upper limb, subsequent encounter	S52111D	Torus fracture of upper end of right radius, subsequent encounter for fracture with routine healing	fractures	0	1	agnostic	Musculoskeletal
	INJ041	Fracture of the upper limb, subsequent encounter	S52111G	Torus fracture of upper end of right radius, subsequent encounter for fracture with delayed healing	fractures	0	1	agnostic	Musculoskeletal
	INJ041	Fracture of the upper limb, subsequent encounter	S52111K	Torus fracture of upper end of right radius, subsequent encounter for fracture with nonunion	fractures	0	1	agnostic	Musculoskeletal
	INJ041	Fracture of the upper limb, subsequent encounter	S52111P	Torus fracture of upper end of right radius, subsequent encounter for fracture with malunion	fractures	0	1	agnostic	Musculoskeletal
	INJ073	Injury, sequela	S52111S	Torus fracture of upper end of right radius, sequela	injury, sequela	0	1	agnostic	Musculoskeletal
	INJ004	Fracture of the upper limb, initial encounter	S52112A	Torus fracture of upper end of left radius, initial encounter for closed fracture	fractures	0	1	agnostic	Musculoskeletal
	INJ041	Fracture of the upper limb, subsequent encounter	S52112D	Torus fracture of upper end of left radius, subsequent encounter for fracture with routine healing	fractures	0	1	agnostic	Musculoskeletal
	INJ041	Fracture of the upper limb, subsequent encounter	S52112G	Torus fracture of upper end of left radius, subsequent encounter for fracture with delayed healing	fractures	0	1	agnostic	Musculoskeletal
	INJ041	Fracture of the upper limb, subsequent encounter	S52112K	Torus fracture of upper end of left radius, subsequent encounter for fracture with nonunion	fractures	0	1	agnostic	Musculoskeletal
	INJ041	Fracture of the upper limb, subsequent encounter	S52112P	Torus fracture of upper end of left radius, subsequent encounter for fracture with malunion	fractures	0	1	agnostic	Musculoskeletal
	INJ073	Injury, sequela	S52112S	Torus fracture of upper end of left radius, sequela	injury, sequela	0	1	agnostic	Musculoskeletal
	INJ004	Fracture of the upper limb, initial encounter	S52119A	Torus fracture of upper end of unspecified radius, initial encounter for closed fracture	fractures	0	1	agnostic	Musculoskeletal
	INJ041	Fracture of the upper limb, subsequent encounter	S52119D	Torus fracture of upper end of unspecified radius, subsequent encounter for fracture with routine healing	fractures	0	1	agnostic	Musculoskeletal
	INJ041	Fracture of the upper limb, subsequent encounter	S52119G	Torus fracture of upper end of unspecified radius, subsequent encounter for fracture with delayed healing	fractures	0	1	agnostic	Musculoskeletal
	INJ041	Fracture of the upper limb, subsequent encounter	S52119K	Torus fracture of upper end of unspecified radius, subsequent encounter for fracture with nonunion	fractures	0	1	agnostic	Musculoskeletal
	INJ041	Fracture of the upper limb, subsequent encounter	S52119P	Torus fracture of upper end of unspecified radius, subsequent encounter for fracture with malunion	fractures	0	1	agnostic	Musculoskeletal
	INJ073	Injury, sequela	S52119S	Torus fracture of upper end of unspecified radius, sequela	injury, sequela	0	1	agnostic	Musculoskeletal
	INJ004	Fracture of the upper limb, initial encounter	S52121A	Displaced fracture of head of right radius, initial encounter for closed fracture	fractures	0	1	agnostic	Musculoskeletal
	INJ004	Fracture of the upper limb, initial encounter	S52121B	Displaced fracture of head of right radius, initial encounter for open fracture type I or II	fractures	0	1	agnostic	Musculoskeletal
	INJ004	Fracture of the upper limb, initial encounter	S52121C	Displaced fracture of head of right radius, initial encounter for open fracture type IIIA, IIIB, or IIIC	fractures	0	1	agnostic	Musculoskeletal
	INJ041	Fracture of the upper limb, subsequent encounter	S52121D	Displaced fracture of head of right radius, subsequent encounter for closed fracture with routine healing	fractures	0	1	agnostic	Musculoskeletal
	INJ041	Fracture of the upper limb, subsequent encounter	S52121E	Displaced fracture of head of right radius, subsequent encounter for open fracture type I or II with routine healing	fractures	0	1	agnostic	Musculoskeletal
	INJ041	Fracture of the upper limb, subsequent encounter	S52121F	Displaced fracture of head of right radius, subsequent encounter for open fracture type IIIA, IIIB, or IIIC with routine healing	fractures	0	1	agnostic	Musculoskeletal
	INJ041	Fracture of the upper limb, subsequent encounter	S52121G	Displaced fracture of head of right radius, subsequent encounter for closed fracture with delayed healing	fractures	0	1	agnostic	Musculoskeletal
	INJ041	Fracture of the upper limb, subsequent encounter	S52121H	Displaced fracture of head of right radius, subsequent encounter for open fracture type I or II with delayed healing	fractures	0	1	agnostic	Musculoskeletal
	INJ041	Fracture of the upper limb, subsequent encounter	S52121J	Displaced fracture of head of right radius, subsequent encounter for open fracture type IIIA, IIIB, or IIIC with delayed healing	fractures	0	1	agnostic	Musculoskeletal
	INJ041	Fracture of the upper limb, subsequent encounter	S52121K	Displaced fracture of head of right radius, subsequent encounter for closed fracture with nonunion	fractures	0	1	agnostic	Musculoskeletal
	INJ041	Fracture of the upper limb, subsequent encounter	S52121M	Displaced fracture of head of right radius, subsequent encounter for open fracture type I or II with nonunion	fractures	0	1	agnostic	Musculoskeletal
	INJ041	Fracture of the upper limb, subsequent encounter	S52121N	Displaced fracture of head of right radius, subsequent encounter for open fracture type IIIA, IIIB, or IIIC with nonunion	fractures	0	1	agnostic	Musculoskeletal
	INJ041	Fracture of the upper limb, subsequent encounter	S52121P	Displaced fracture of head of right radius, subsequent encounter for closed fracture with malunion	fractures	0	1	agnostic	Musculoskeletal
	INJ041	Fracture of the upper limb, subsequent encounter	S52121Q	Displaced fracture of head of right radius, subsequent encounter for open fracture type I or II with malunion	fractures	0	1	agnostic	Musculoskeletal
	INJ041	Fracture of the upper limb, subsequent encounter	S52121R	Displaced fracture of head of right radius, subsequent encounter for open fracture type IIIA, IIIB, or IIIC with malunion	fractures	0	1	agnostic	Musculoskeletal
	INJ073	Injury, sequela	S52121S	Displaced fracture of head of right radius, sequela	injury, sequela	0	1	agnostic	Musculoskeletal
	INJ004	Fracture of the upper limb, initial encounter	S52122A	Displaced fracture of head of left radius, initial encounter for closed fracture	fractures	0	1	agnostic	Musculoskeletal
	INJ004	Fracture of the upper limb, initial encounter	S52122B	Displaced fracture of head of left radius, initial encounter for open fracture type I or II	fractures	0	1	agnostic	Musculoskeletal
	INJ004	Fracture of the upper limb, initial encounter	S52122C	Displaced fracture of head of left radius, initial encounter for open fracture type IIIA, IIIB, or IIIC	fractures	0	1	agnostic	Musculoskeletal
	INJ041	Fracture of the upper limb, subsequent encounter	S52122D	Displaced fracture of head of left radius, subsequent encounter for closed fracture with routine healing	fractures	0	1	agnostic	Musculoskeletal
	INJ041	Fracture of the upper limb, subsequent encounter	S52122E	Displaced fracture of head of left radius, subsequent encounter for open fracture type I or II with routine healing	fractures	0	1	agnostic	Musculoskeletal
	INJ041	Fracture of the upper limb, subsequent encounter	S52122F	Displaced fracture of head of left radius, subsequent encounter for open fracture type IIIA, IIIB, or IIIC with routine healing	fractures	0	1	agnostic	Musculoskeletal
	INJ041	Fracture of the upper limb, subsequent encounter	S52122G	Displaced fracture of head of left radius, subsequent encounter for closed fracture with delayed healing	fractures	0	1	agnostic	Musculoskeletal
	INJ041	Fracture of the upper limb, subsequent encounter	S52122H	Displaced fracture of head of left radius, subsequent encounter for open fracture type I or II with delayed healing	fractures	0	1	agnostic	Musculoskeletal
	INJ041	Fracture of the upper limb, subsequent encounter	S52122J	Displaced fracture of head of left radius, subsequent encounter for open fracture type IIIA, IIIB, or IIIC with delayed healing	fractures	0	1	agnostic	Musculoskeletal
	INJ041	Fracture of the upper limb, subsequent encounter	S52122K	Displaced fracture of head of left radius, subsequent encounter for closed fracture with nonunion	fractures	0	1	agnostic	Musculoskeletal
	INJ041	Fracture of the upper limb, subsequent encounter	S52122M	Displaced fracture of head of left radius, subsequent encounter for open fracture type I or II with nonunion	fractures	0	1	agnostic	Musculoskeletal
	INJ041	Fracture of the upper limb, subsequent encounter	S52122N	Displaced fracture of head of left radius, subsequent encounter for open fracture type IIIA, IIIB, or IIIC with nonunion	fractures	0	1	agnostic	Musculoskeletal
	INJ041	Fracture of the upper limb, subsequent encounter	S52122P	Displaced fracture of head of left radius, subsequent encounter for closed fracture with malunion	fractures	0	1	agnostic	Musculoskeletal
	INJ041	Fracture of the upper limb, subsequent encounter	S52122Q	Displaced fracture of head of left radius, subsequent encounter for open fracture type I or II with malunion	fractures	0	1	agnostic	Musculoskeletal
	INJ041	Fracture of the upper limb, subsequent encounter	S52122R	Displaced fracture of head of left radius, subsequent encounter for open fracture type IIIA, IIIB, or IIIC with malunion	fractures	0	1	agnostic	Musculoskeletal
	INJ073	Injury, sequela	S52122S	Displaced fracture of head of left radius, sequela	injury, sequela	0	1	agnostic	Musculoskeletal
	INJ004	Fracture of the upper limb, initial encounter	S52123A	Displaced fracture of head of unspecified radius, initial encounter for closed fracture	fractures	0	1	agnostic	Musculoskeletal
	INJ004	Fracture of the upper limb, initial encounter	S52123B	Displaced fracture of head of unspecified radius, initial encounter for open fracture type I or II	fractures	0	1	agnostic	Musculoskeletal
	INJ004	Fracture of the upper limb, initial encounter	S52123C	Displaced fracture of head of unspecified radius, initial encounter for open fracture type IIIA, IIIB, or IIIC	fractures	0	1	agnostic	Musculoskeletal
	INJ041	Fracture of the upper limb, subsequent encounter	S52123D	Displaced fracture of head of unspecified radius, subsequent encounter for closed fracture with routine healing	fractures	0	1	agnostic	Musculoskeletal
	INJ041	Fracture of the upper limb, subsequent encounter	S52123E	Displaced fracture of head of unspecified radius, subsequent encounter for open fracture type I or II with routine healing	fractures	0	1	agnostic	Musculoskeletal
	INJ041	Fracture of the upper limb, subsequent encounter	S52123F	Displaced fracture of head of unspecified radius, subsequent encounter for open fracture type IIIA, IIIB, or IIIC with routine healing	fractures	0	1	agnostic	Musculoskeletal
	INJ041	Fracture of the upper limb, subsequent encounter	S52123G	Displaced fracture of head of unspecified radius, subsequent encounter for closed fracture with delayed healing	fractures	0	1	agnostic	Musculoskeletal
	INJ041	Fracture of the upper limb, subsequent encounter	S52123H	Displaced fracture of head of unspecified radius, subsequent encounter for open fracture type I or II with delayed healing	fractures	0	1	agnostic	Musculoskeletal
	INJ041	Fracture of the upper limb, subsequent encounter	S52123J	Displaced fracture of head of unspecified radius, subsequent encounter for open fracture type IIIA, IIIB, or IIIC with delayed healing	fractures	0	1	agnostic	Musculoskeletal
	INJ041	Fracture of the upper limb, subsequent encounter	S52123K	Displaced fracture of head of unspecified radius, subsequent encounter for closed fracture with nonunion	fractures	0	1	agnostic	Musculoskeletal
	INJ041	Fracture of the upper limb, subsequent encounter	S52123M	Displaced fracture of head of unspecified radius, subsequent encounter for open fracture type I or II with nonunion	fractures	0	1	agnostic	Musculoskeletal
	INJ041	Fracture of the upper limb, subsequent encounter	S52123N	Displaced fracture of head of unspecified radius, subsequent encounter for open fracture type IIIA, IIIB, or IIIC with nonunion	fractures	0	1	agnostic	Musculoskeletal
	INJ041	Fracture of the upper limb, subsequent encounter	S52123P	Displaced fracture of head of unspecified radius, subsequent encounter for closed fracture with malunion	fractures	0	1	agnostic	Musculoskeletal
	INJ041	Fracture of the upper limb, subsequent encounter	S52123Q	Displaced fracture of head of unspecified radius, subsequent encounter for open fracture type I or II with malunion	fractures	0	1	agnostic	Musculoskeletal
	INJ041	Fracture of the upper limb, subsequent encounter	S52123R	Displaced fracture of head of unspecified radius, subsequent encounter for open fracture type IIIA, IIIB, or IIIC with malunion	fractures	0	1	agnostic	Musculoskeletal
	INJ073	Injury, sequela	S52123S	Displaced fracture of head of unspecified radius, sequela	injury, sequela	0	1	agnostic	Musculoskeletal
	INJ004	Fracture of the upper limb, initial encounter	S52124A	Nondisplaced fracture of head of right radius, initial encounter for closed fracture	fractures	0	1	agnostic	Musculoskeletal
	INJ004	Fracture of the upper limb, initial encounter	S52124B	Nondisplaced fracture of head of right radius, initial encounter for open fracture type I or II	fractures	0	1	agnostic	Musculoskeletal
	INJ004	Fracture of the upper limb, initial encounter	S52124C	Nondisplaced fracture of head of right radius, initial encounter for open fracture type IIIA, IIIB, or IIIC	fractures	0	1	agnostic	Musculoskeletal
	INJ041	Fracture of the upper limb, subsequent encounter	S52124D	Nondisplaced fracture of head of right radius, subsequent encounter for closed fracture with routine healing	fractures	0	1	agnostic	Musculoskeletal
	INJ041	Fracture of the upper limb, subsequent encounter	S52124E	Nondisplaced fracture of head of right radius, subsequent encounter for open fracture type I or II with routine healing	fractures	0	1	agnostic	Musculoskeletal
	INJ041	Fracture of the upper limb, subsequent encounter	S52124F	Nondisplaced fracture of head of right radius, subsequent encounter for open fracture type IIIA, IIIB, or IIIC with routine healing	fractures	0	1	agnostic	Musculoskeletal
	INJ041	Fracture of the upper limb, subsequent encounter	S52124G	Nondisplaced fracture of head of right radius, subsequent encounter for closed fracture with delayed healing	fractures	0	1	agnostic	Musculoskeletal
	INJ041	Fracture of the upper limb, subsequent encounter	S52124H	Nondisplaced fracture of head of right radius, subsequent encounter for open fracture type I or II with delayed healing	fractures	0	1	agnostic	Musculoskeletal
	INJ041	Fracture of the upper limb, subsequent encounter	S52124J	Nondisplaced fracture of head of right radius, subsequent encounter for open fracture type IIIA, IIIB, or IIIC with delayed healing	fractures	0	1	agnostic	Musculoskeletal
	INJ041	Fracture of the upper limb, subsequent encounter	S52124K	Nondisplaced fracture of head of right radius, subsequent encounter for closed fracture with nonunion	fractures	0	1	agnostic	Musculoskeletal
	INJ041	Fracture of the upper limb, subsequent encounter	S52124M	Nondisplaced fracture of head of right radius, subsequent encounter for open fracture type I or II with nonunion	fractures	0	1	agnostic	Musculoskeletal
	INJ041	Fracture of the upper limb, subsequent encounter	S52124N	Nondisplaced fracture of head of right radius, subsequent encounter for open fracture type IIIA, IIIB, or IIIC with nonunion	fractures	0	1	agnostic	Musculoskeletal
	INJ041	Fracture of the upper limb, subsequent encounter	S52124P	Nondisplaced fracture of head of right radius, subsequent encounter for closed fracture with malunion	fractures	0	1	agnostic	Musculoskeletal
	INJ041	Fracture of the upper limb, subsequent encounter	S52124Q	Nondisplaced fracture of head of right radius, subsequent encounter for open fracture type I or II with malunion	fractures	0	1	agnostic	Musculoskeletal
	INJ041	Fracture of the upper limb, subsequent encounter	S52124R	Nondisplaced fracture of head of right radius, subsequent encounter for open fracture type IIIA, IIIB, or IIIC with malunion	fractures	0	1	agnostic	Musculoskeletal
	INJ073	Injury, sequela	S52124S	Nondisplaced fracture of head of right radius, sequela	injury, sequela	0	1	agnostic	Musculoskeletal
	INJ004	Fracture of the upper limb, initial encounter	S52125A	Nondisplaced fracture of head of left radius, initial encounter for closed fracture	fractures	0	1	agnostic	Musculoskeletal
	INJ004	Fracture of the upper limb, initial encounter	S52125B	Nondisplaced fracture of head of left radius, initial encounter for open fracture type I or II	fractures	0	1	agnostic	Musculoskeletal
	INJ004	Fracture of the upper limb, initial encounter	S52125C	Nondisplaced fracture of head of left radius, initial encounter for open fracture type IIIA, IIIB, or IIIC	fractures	0	1	agnostic	Musculoskeletal
	INJ041	Fracture of the upper limb, subsequent encounter	S52125D	Nondisplaced fracture of head of left radius, subsequent encounter for closed fracture with routine healing	fractures	0	1	agnostic	Musculoskeletal
	INJ041	Fracture of the upper limb, subsequent encounter	S52125E	Nondisplaced fracture of head of left radius, subsequent encounter for open fracture type I or II with routine healing	fractures	0	1	agnostic	Musculoskeletal
	INJ041	Fracture of the upper limb, subsequent encounter	S52125F	Nondisplaced fracture of head of left radius, subsequent encounter for open fracture type IIIA, IIIB, or IIIC with routine healing	fractures	0	1	agnostic	Musculoskeletal
	INJ041	Fracture of the upper limb, subsequent encounter	S52125G	Nondisplaced fracture of head of left radius, subsequent encounter for closed fracture with delayed healing	fractures	0	1	agnostic	Musculoskeletal
	INJ041	Fracture of the upper limb, subsequent encounter	S52125H	Nondisplaced fracture of head of left radius, subsequent encounter for open fracture type I or II with delayed healing	fractures	0	1	agnostic	Musculoskeletal
	INJ041	Fracture of the upper limb, subsequent encounter	S52125J	Nondisplaced fracture of head of left radius, subsequent encounter for open fracture type IIIA, IIIB, or IIIC with delayed healing	fractures	0	1	agnostic	Musculoskeletal
	INJ041	Fracture of the upper limb, subsequent encounter	S52125K	Nondisplaced fracture of head of left radius, subsequent encounter for closed fracture with nonunion	fractures	0	1	agnostic	Musculoskeletal
	INJ041	Fracture of the upper limb, subsequent encounter	S52125M	Nondisplaced fracture of head of left radius, subsequent encounter for open fracture type I or II with nonunion	fractures	0	1	agnostic	Musculoskeletal
	INJ041	Fracture of the upper limb, subsequent encounter	S52125N	Nondisplaced fracture of head of left radius, subsequent encounter for open fracture type IIIA, IIIB, or IIIC with nonunion	fractures	0	1	agnostic	Musculoskeletal
	INJ041	Fracture of the upper limb, subsequent encounter	S52125P	Nondisplaced fracture of head of left radius, subsequent encounter for closed fracture with malunion	fractures	0	1	agnostic	Musculoskeletal
	INJ041	Fracture of the upper limb, subsequent encounter	S52125Q	Nondisplaced fracture of head of left radius, subsequent encounter for open fracture type I or II with malunion	fractures	0	1	agnostic	Musculoskeletal
	INJ041	Fracture of the upper limb, subsequent encounter	S52125R	Nondisplaced fracture of head of left radius, subsequent encounter for open fracture type IIIA, IIIB, or IIIC with malunion	fractures	0	1	agnostic	Musculoskeletal
	INJ073	Injury, sequela	S52125S	Nondisplaced fracture of head of left radius, sequela	injury, sequela	0	1	agnostic	Musculoskeletal
	INJ004	Fracture of the upper limb, initial encounter	S52126A	Nondisplaced fracture of head of unspecified radius, initial encounter for closed fracture	fractures	0	1	agnostic	Musculoskeletal
	INJ004	Fracture of the upper limb, initial encounter	S52126B	Nondisplaced fracture of head of unspecified radius, initial encounter for open fracture type I or II	fractures	0	1	agnostic	Musculoskeletal
	INJ004	Fracture of the upper limb, initial encounter	S52126C	Nondisplaced fracture of head of unspecified radius, initial encounter for open fracture type IIIA, IIIB, or IIIC	fractures	0	1	agnostic	Musculoskeletal
	INJ041	Fracture of the upper limb, subsequent encounter	S52126D	Nondisplaced fracture of head of unspecified radius, subsequent encounter for closed fracture with routine healing	fractures	0	1	agnostic	Musculoskeletal
	INJ041	Fracture of the upper limb, subsequent encounter	S52126E	Nondisplaced fracture of head of unspecified radius, subsequent encounter for open fracture type I or II with routine healing	fractures	0	1	agnostic	Musculoskeletal
	INJ041	Fracture of the upper limb, subsequent encounter	S52126F	Nondisplaced fracture of head of unspecified radius, subsequent encounter for open fracture type IIIA, IIIB, or IIIC with routine healing	fractures	0	1	agnostic	Musculoskeletal
	INJ041	Fracture of the upper limb, subsequent encounter	S52126G	Nondisplaced fracture of head of unspecified radius, subsequent encounter for closed fracture with delayed healing	fractures	0	1	agnostic	Musculoskeletal
	INJ041	Fracture of the upper limb, subsequent encounter	S52126H	Nondisplaced fracture of head of unspecified radius, subsequent encounter for open fracture type I or II with delayed healing	fractures	0	1	agnostic	Musculoskeletal
	INJ041	Fracture of the upper limb, subsequent encounter	S52126J	Nondisplaced fracture of head of unspecified radius, subsequent encounter for open fracture type IIIA, IIIB, or IIIC with delayed healing	fractures	0	1	agnostic	Musculoskeletal
	INJ041	Fracture of the upper limb, subsequent encounter	S52126K	Nondisplaced fracture of head of unspecified radius, subsequent encounter for closed fracture with nonunion	fractures	0	1	agnostic	Musculoskeletal
	INJ041	Fracture of the upper limb, subsequent encounter	S52126M	Nondisplaced fracture of head of unspecified radius, subsequent encounter for open fracture type I or II with nonunion	fractures	0	1	agnostic	Musculoskeletal
	INJ041	Fracture of the upper limb, subsequent encounter	S52126N	Nondisplaced fracture of head of unspecified radius, subsequent encounter for open fracture type IIIA, IIIB, or IIIC with nonunion	fractures	0	1	agnostic	Musculoskeletal
	INJ041	Fracture of the upper limb, subsequent encounter	S52126P	Nondisplaced fracture of head of unspecified radius, subsequent encounter for closed fracture with malunion	fractures	0	1	agnostic	Musculoskeletal
	INJ041	Fracture of the upper limb, subsequent encounter	S52126Q	Nondisplaced fracture of head of unspecified radius, subsequent encounter for open fracture type I or II with malunion	fractures	0	1	agnostic	Musculoskeletal
	INJ041	Fracture of the upper limb, subsequent encounter	S52126R	Nondisplaced fracture of head of unspecified radius, subsequent encounter for open fracture type IIIA, IIIB, or IIIC with malunion	fractures	0	1	agnostic	Musculoskeletal
	INJ073	Injury, sequela	S52126S	Nondisplaced fracture of head of unspecified radius, sequela	injury, sequela	0	1	agnostic	Musculoskeletal
	INJ004	Fracture of the upper limb, initial encounter	S52131A	Displaced fracture of neck of right radius, initial encounter for closed fracture	fractures	0	1	agnostic	Musculoskeletal
	INJ004	Fracture of the upper limb, initial encounter	S52131B	Displaced fracture of neck of right radius, initial encounter for open fracture type I or II	fractures	0	1	agnostic	Musculoskeletal
	INJ004	Fracture of the upper limb, initial encounter	S52131C	Displaced fracture of neck of right radius, initial encounter for open fracture type IIIA, IIIB, or IIIC	fractures	0	1	agnostic	Musculoskeletal
	INJ041	Fracture of the upper limb, subsequent encounter	S52131D	Displaced fracture of neck of right radius, subsequent encounter for closed fracture with routine healing	fractures	0	1	agnostic	Musculoskeletal
	INJ041	Fracture of the upper limb, subsequent encounter	S52131E	Displaced fracture of neck of right radius, subsequent encounter for open fracture type I or II with routine healing	fractures	0	1	agnostic	Musculoskeletal
	INJ041	Fracture of the upper limb, subsequent encounter	S52131F	Displaced fracture of neck of right radius, subsequent encounter for open fracture type IIIA, IIIB, or IIIC with routine healing	fractures	0	1	agnostic	Musculoskeletal
	INJ041	Fracture of the upper limb, subsequent encounter	S52131G	Displaced fracture of neck of right radius, subsequent encounter for closed fracture with delayed healing	fractures	0	1	agnostic	Musculoskeletal
	INJ041	Fracture of the upper limb, subsequent encounter	S52131H	Displaced fracture of neck of right radius, subsequent encounter for open fracture type I or II with delayed healing	fractures	0	1	agnostic	Musculoskeletal
	INJ041	Fracture of the upper limb, subsequent encounter	S52131J	Displaced fracture of neck of right radius, subsequent encounter for open fracture type IIIA, IIIB, or IIIC with delayed healing	fractures	0	1	agnostic	Musculoskeletal
	INJ041	Fracture of the upper limb, subsequent encounter	S52131K	Displaced fracture of neck of right radius, subsequent encounter for closed fracture with nonunion	fractures	0	1	agnostic	Musculoskeletal
	INJ041	Fracture of the upper limb, subsequent encounter	S52131M	Displaced fracture of neck of right radius, subsequent encounter for open fracture type I or II with nonunion	fractures	0	1	agnostic	Musculoskeletal
	INJ041	Fracture of the upper limb, subsequent encounter	S52131N	Displaced fracture of neck of right radius, subsequent encounter for open fracture type IIIA, IIIB, or IIIC with nonunion	fractures	0	1	agnostic	Musculoskeletal
	INJ041	Fracture of the upper limb, subsequent encounter	S52131P	Displaced fracture of neck of right radius, subsequent encounter for closed fracture with malunion	fractures	0	1	agnostic	Musculoskeletal
	INJ041	Fracture of the upper limb, subsequent encounter	S52131Q	Displaced fracture of neck of right radius, subsequent encounter for open fracture type I or II with malunion	fractures	0	1	agnostic	Musculoskeletal
	INJ041	Fracture of the upper limb, subsequent encounter	S52131R	Displaced fracture of neck of right radius, subsequent encounter for open fracture type IIIA, IIIB, or IIIC with malunion	fractures	0	1	agnostic	Musculoskeletal
	INJ073	Injury, sequela	S52131S	Displaced fracture of neck of right radius, sequela	injury, sequela	0	1	agnostic	Musculoskeletal
	INJ004	Fracture of the upper limb, initial encounter	S52132A	Displaced fracture of neck of left radius, initial encounter for closed fracture	fractures	0	1	agnostic	Musculoskeletal
	INJ004	Fracture of the upper limb, initial encounter	S52132B	Displaced fracture of neck of left radius, initial encounter for open fracture type I or II	fractures	0	1	agnostic	Musculoskeletal
	INJ004	Fracture of the upper limb, initial encounter	S52132C	Displaced fracture of neck of left radius, initial encounter for open fracture type IIIA, IIIB, or IIIC	fractures	0	1	agnostic	Musculoskeletal
	INJ041	Fracture of the upper limb, subsequent encounter	S52132D	Displaced fracture of neck of left radius, subsequent encounter for closed fracture with routine healing	fractures	0	1	agnostic	Musculoskeletal
	INJ041	Fracture of the upper limb, subsequent encounter	S52132E	Displaced fracture of neck of left radius, subsequent encounter for open fracture type I or II with routine healing	fractures	0	1	agnostic	Musculoskeletal
	INJ041	Fracture of the upper limb, subsequent encounter	S52132F	Displaced fracture of neck of left radius, subsequent encounter for open fracture type IIIA, IIIB, or IIIC with routine healing	fractures	0	1	agnostic	Musculoskeletal
	INJ041	Fracture of the upper limb, subsequent encounter	S52132G	Displaced fracture of neck of left radius, subsequent encounter for closed fracture with delayed healing	fractures	0	1	agnostic	Musculoskeletal
	INJ041	Fracture of the upper limb, subsequent encounter	S52132H	Displaced fracture of neck of left radius, subsequent encounter for open fracture type I or II with delayed healing	fractures	0	1	agnostic	Musculoskeletal
	INJ041	Fracture of the upper limb, subsequent encounter	S52132J	Displaced fracture of neck of left radius, subsequent encounter for open fracture type IIIA, IIIB, or IIIC with delayed healing	fractures	0	1	agnostic	Musculoskeletal
	INJ041	Fracture of the upper limb, subsequent encounter	S52132K	Displaced fracture of neck of left radius, subsequent encounter for closed fracture with nonunion	fractures	0	1	agnostic	Musculoskeletal
	INJ041	Fracture of the upper limb, subsequent encounter	S52132M	Displaced fracture of neck of left radius, subsequent encounter for open fracture type I or II with nonunion	fractures	0	1	agnostic	Musculoskeletal
	INJ041	Fracture of the upper limb, subsequent encounter	S52132N	Displaced fracture of neck of left radius, subsequent encounter for open fracture type IIIA, IIIB, or IIIC with nonunion	fractures	0	1	agnostic	Musculoskeletal
	INJ041	Fracture of the upper limb, subsequent encounter	S52132P	Displaced fracture of neck of left radius, subsequent encounter for closed fracture with malunion	fractures	0	1	agnostic	Musculoskeletal
	INJ041	Fracture of the upper limb, subsequent encounter	S52132Q	Displaced fracture of neck of left radius, subsequent encounter for open fracture type I or II with malunion	fractures	0	1	agnostic	Musculoskeletal
	INJ041	Fracture of the upper limb, subsequent encounter	S52132R	Displaced fracture of neck of left radius, subsequent encounter for open fracture type IIIA, IIIB, or IIIC with malunion	fractures	0	1	agnostic	Musculoskeletal
	INJ073	Injury, sequela	S52132S	Displaced fracture of neck of left radius, sequela	injury, sequela	0	1	agnostic	Musculoskeletal
	INJ004	Fracture of the upper limb, initial encounter	S52133A	Displaced fracture of neck of unspecified radius, initial encounter for closed fracture	fractures	0	1	agnostic	Musculoskeletal
	INJ004	Fracture of the upper limb, initial encounter	S52133B	Displaced fracture of neck of unspecified radius, initial encounter for open fracture type I or II	fractures	0	1	agnostic	Musculoskeletal
	INJ004	Fracture of the upper limb, initial encounter	S52133C	Displaced fracture of neck of unspecified radius, initial encounter for open fracture type IIIA, IIIB, or IIIC	fractures	0	1	agnostic	Musculoskeletal
	INJ041	Fracture of the upper limb, subsequent encounter	S52133D	Displaced fracture of neck of unspecified radius, subsequent encounter for closed fracture with routine healing	fractures	0	1	agnostic	Musculoskeletal
	INJ041	Fracture of the upper limb, subsequent encounter	S52133E	Displaced fracture of neck of unspecified radius, subsequent encounter for open fracture type I or II with routine healing	fractures	0	1	agnostic	Musculoskeletal
	INJ041	Fracture of the upper limb, subsequent encounter	S52133F	Displaced fracture of neck of unspecified radius, subsequent encounter for open fracture type IIIA, IIIB, or IIIC with routine healing	fractures	0	1	agnostic	Musculoskeletal
	INJ041	Fracture of the upper limb, subsequent encounter	S52133G	Displaced fracture of neck of unspecified radius, subsequent encounter for closed fracture with delayed healing	fractures	0	1	agnostic	Musculoskeletal
	INJ041	Fracture of the upper limb, subsequent encounter	S52133H	Displaced fracture of neck of unspecified radius, subsequent encounter for open fracture type I or II with delayed healing	fractures	0	1	agnostic	Musculoskeletal
	INJ041	Fracture of the upper limb, subsequent encounter	S52133J	Displaced fracture of neck of unspecified radius, subsequent encounter for open fracture type IIIA, IIIB, or IIIC with delayed healing	fractures	0	1	agnostic	Musculoskeletal
	INJ041	Fracture of the upper limb, subsequent encounter	S52133K	Displaced fracture of neck of unspecified radius, subsequent encounter for closed fracture with nonunion	fractures	0	1	agnostic	Musculoskeletal
	INJ041	Fracture of the upper limb, subsequent encounter	S52133M	Displaced fracture of neck of unspecified radius, subsequent encounter for open fracture type I or II with nonunion	fractures	0	1	agnostic	Musculoskeletal
	INJ041	Fracture of the upper limb, subsequent encounter	S52133N	Displaced fracture of neck of unspecified radius, subsequent encounter for open fracture type IIIA, IIIB, or IIIC with nonunion	fractures	0	1	agnostic	Musculoskeletal
	INJ041	Fracture of the upper limb, subsequent encounter	S52133P	Displaced fracture of neck of unspecified radius, subsequent encounter for closed fracture with malunion	fractures	0	1	agnostic	Musculoskeletal
	INJ041	Fracture of the upper limb, subsequent encounter	S52133Q	Displaced fracture of neck of unspecified radius, subsequent encounter for open fracture type I or II with malunion	fractures	0	1	agnostic	Musculoskeletal
	INJ041	Fracture of the upper limb, subsequent encounter	S52133R	Displaced fracture of neck of unspecified radius, subsequent encounter for open fracture type IIIA, IIIB, or IIIC with malunion	fractures	0	1	agnostic	Musculoskeletal
	INJ073	Injury, sequela	S52133S	Displaced fracture of neck of unspecified radius, sequela	injury, sequela	0	1	agnostic	Musculoskeletal
	INJ004	Fracture of the upper limb, initial encounter	S52134A	Nondisplaced fracture of neck of right radius, initial encounter for closed fracture	fractures	0	1	agnostic	Musculoskeletal
	INJ004	Fracture of the upper limb, initial encounter	S52134B	Nondisplaced fracture of neck of right radius, initial encounter for open fracture type I or II	fractures	0	1	agnostic	Musculoskeletal
	INJ004	Fracture of the upper limb, initial encounter	S52134C	Nondisplaced fracture of neck of right radius, initial encounter for open fracture type IIIA, IIIB, or IIIC	fractures	0	1	agnostic	Musculoskeletal
	INJ041	Fracture of the upper limb, subsequent encounter	S52134D	Nondisplaced fracture of neck of right radius, subsequent encounter for closed fracture with routine healing	fractures	0	1	agnostic	Musculoskeletal
	INJ041	Fracture of the upper limb, subsequent encounter	S52134E	Nondisplaced fracture of neck of right radius, subsequent encounter for open fracture type I or II with routine healing	fractures	0	1	agnostic	Musculoskeletal
	INJ041	Fracture of the upper limb, subsequent encounter	S52134F	Nondisplaced fracture of neck of right radius, subsequent encounter for open fracture type IIIA, IIIB, or IIIC with routine healing	fractures	0	1	agnostic	Musculoskeletal
	INJ041	Fracture of the upper limb, subsequent encounter	S52134G	Nondisplaced fracture of neck of right radius, subsequent encounter for closed fracture with delayed healing	fractures	0	1	agnostic	Musculoskeletal
	INJ041	Fracture of the upper limb, subsequent encounter	S52134H	Nondisplaced fracture of neck of right radius, subsequent encounter for open fracture type I or II with delayed healing	fractures	0	1	agnostic	Musculoskeletal
	INJ041	Fracture of the upper limb, subsequent encounter	S52134J	Nondisplaced fracture of neck of right radius, subsequent encounter for open fracture type IIIA, IIIB, or IIIC with delayed healing	fractures	0	1	agnostic	Musculoskeletal
	INJ041	Fracture of the upper limb, subsequent encounter	S52134K	Nondisplaced fracture of neck of right radius, subsequent encounter for closed fracture with nonunion	fractures	0	1	agnostic	Musculoskeletal
	INJ041	Fracture of the upper limb, subsequent encounter	S52134M	Nondisplaced fracture of neck of right radius, subsequent encounter for open fracture type I or II with nonunion	fractures	0	1	agnostic	Musculoskeletal
	INJ041	Fracture of the upper limb, subsequent encounter	S52134N	Nondisplaced fracture of neck of right radius, subsequent encounter for open fracture type IIIA, IIIB, or IIIC with nonunion	fractures	0	1	agnostic	Musculoskeletal
	INJ041	Fracture of the upper limb, subsequent encounter	S52134P	Nondisplaced fracture of neck of right radius, subsequent encounter for closed fracture with malunion	fractures	0	1	agnostic	Musculoskeletal
	INJ041	Fracture of the upper limb, subsequent encounter	S52134Q	Nondisplaced fracture of neck of right radius, subsequent encounter for open fracture type I or II with malunion	fractures	0	1	agnostic	Musculoskeletal
	INJ041	Fracture of the upper limb, subsequent encounter	S52134R	Nondisplaced fracture of neck of right radius, subsequent encounter for open fracture type IIIA, IIIB, or IIIC with malunion	fractures	0	1	agnostic	Musculoskeletal
	INJ073	Injury, sequela	S52134S	Nondisplaced fracture of neck of right radius, sequela	injury, sequela	0	1	agnostic	Musculoskeletal
	INJ004	Fracture of the upper limb, initial encounter	S52135A	Nondisplaced fracture of neck of left radius, initial encounter for closed fracture	fractures	0	1	agnostic	Musculoskeletal
	INJ004	Fracture of the upper limb, initial encounter	S52135B	Nondisplaced fracture of neck of left radius, initial encounter for open fracture type I or II	fractures	0	1	agnostic	Musculoskeletal
	INJ004	Fracture of the upper limb, initial encounter	S52135C	Nondisplaced fracture of neck of left radius, initial encounter for open fracture type IIIA, IIIB, or IIIC	fractures	0	1	agnostic	Musculoskeletal
	INJ041	Fracture of the upper limb, subsequent encounter	S52135D	Nondisplaced fracture of neck of left radius, subsequent encounter for closed fracture with routine healing	fractures	0	1	agnostic	Musculoskeletal
	INJ041	Fracture of the upper limb, subsequent encounter	S52135E	Nondisplaced fracture of neck of left radius, subsequent encounter for open fracture type I or II with routine healing	fractures	0	1	agnostic	Musculoskeletal
	INJ041	Fracture of the upper limb, subsequent encounter	S52135F	Nondisplaced fracture of neck of left radius, subsequent encounter for open fracture type IIIA, IIIB, or IIIC with routine healing	fractures	0	1	agnostic	Musculoskeletal
	INJ041	Fracture of the upper limb, subsequent encounter	S52135G	Nondisplaced fracture of neck of left radius, subsequent encounter for closed fracture with delayed healing	fractures	0	1	agnostic	Musculoskeletal
	INJ041	Fracture of the upper limb, subsequent encounter	S52135H	Nondisplaced fracture of neck of left radius, subsequent encounter for open fracture type I or II with delayed healing	fractures	0	1	agnostic	Musculoskeletal
	INJ041	Fracture of the upper limb, subsequent encounter	S52135J	Nondisplaced fracture of neck of left radius, subsequent encounter for open fracture type IIIA, IIIB, or IIIC with delayed healing	fractures	0	1	agnostic	Musculoskeletal
	INJ041	Fracture of the upper limb, subsequent encounter	S52135K	Nondisplaced fracture of neck of left radius, subsequent encounter for closed fracture with nonunion	fractures	0	1	agnostic	Musculoskeletal
	INJ041	Fracture of the upper limb, subsequent encounter	S52135M	Nondisplaced fracture of neck of left radius, subsequent encounter for open fracture type I or II with nonunion	fractures	0	1	agnostic	Musculoskeletal
	INJ041	Fracture of the upper limb, subsequent encounter	S52135N	Nondisplaced fracture of neck of left radius, subsequent encounter for open fracture type IIIA, IIIB, or IIIC with nonunion	fractures	0	1	agnostic	Musculoskeletal
	INJ041	Fracture of the upper limb, subsequent encounter	S52135P	Nondisplaced fracture of neck of left radius, subsequent encounter for closed fracture with malunion	fractures	0	1	agnostic	Musculoskeletal
	INJ041	Fracture of the upper limb, subsequent encounter	S52135Q	Nondisplaced fracture of neck of left radius, subsequent encounter for open fracture type I or II with malunion	fractures	0	1	agnostic	Musculoskeletal
	INJ041	Fracture of the upper limb, subsequent encounter	S52135R	Nondisplaced fracture of neck of left radius, subsequent encounter for open fracture type IIIA, IIIB, or IIIC with malunion	fractures	0	1	agnostic	Musculoskeletal
	INJ073	Injury, sequela	S52135S	Nondisplaced fracture of neck of left radius, sequela	injury, sequela	0	1	agnostic	Musculoskeletal
	INJ004	Fracture of the upper limb, initial encounter	S52136A	Nondisplaced fracture of neck of unspecified radius, initial encounter for closed fracture	fractures	0	1	agnostic	Musculoskeletal
	INJ004	Fracture of the upper limb, initial encounter	S52136B	Nondisplaced fracture of neck of unspecified radius, initial encounter for open fracture type I or II	fractures	0	1	agnostic	Musculoskeletal
	INJ004	Fracture of the upper limb, initial encounter	S52136C	Nondisplaced fracture of neck of unspecified radius, initial encounter for open fracture type IIIA, IIIB, or IIIC	fractures	0	1	agnostic	Musculoskeletal
	INJ041	Fracture of the upper limb, subsequent encounter	S52136D	Nondisplaced fracture of neck of unspecified radius, subsequent encounter for closed fracture with routine healing	fractures	0	1	agnostic	Musculoskeletal
	INJ041	Fracture of the upper limb, subsequent encounter	S52136E	Nondisplaced fracture of neck of unspecified radius, subsequent encounter for open fracture type I or II with routine healing	fractures	0	1	agnostic	Musculoskeletal
	INJ041	Fracture of the upper limb, subsequent encounter	S52136F	Nondisplaced fracture of neck of unspecified radius, subsequent encounter for open fracture type IIIA, IIIB, or IIIC with routine healing	fractures	0	1	agnostic	Musculoskeletal
	INJ041	Fracture of the upper limb, subsequent encounter	S52136G	Nondisplaced fracture of neck of unspecified radius, subsequent encounter for closed fracture with delayed healing	fractures	0	1	agnostic	Musculoskeletal
	INJ041	Fracture of the upper limb, subsequent encounter	S52136H	Nondisplaced fracture of neck of unspecified radius, subsequent encounter for open fracture type I or II with delayed healing	fractures	0	1	agnostic	Musculoskeletal
	INJ041	Fracture of the upper limb, subsequent encounter	S52136J	Nondisplaced fracture of neck of unspecified radius, subsequent encounter for open fracture type IIIA, IIIB, or IIIC with delayed healing	fractures	0	1	agnostic	Musculoskeletal
	INJ041	Fracture of the upper limb, subsequent encounter	S52136K	Nondisplaced fracture of neck of unspecified radius, subsequent encounter for closed fracture with nonunion	fractures	0	1	agnostic	Musculoskeletal
	INJ041	Fracture of the upper limb, subsequent encounter	S52136M	Nondisplaced fracture of neck of unspecified radius, subsequent encounter for open fracture type I or II with nonunion	fractures	0	1	agnostic	Musculoskeletal
	INJ041	Fracture of the upper limb, subsequent encounter	S52136N	Nondisplaced fracture of neck of unspecified radius, subsequent encounter for open fracture type IIIA, IIIB, or IIIC with nonunion	fractures	0	1	agnostic	Musculoskeletal
	INJ041	Fracture of the upper limb, subsequent encounter	S52136P	Nondisplaced fracture of neck of unspecified radius, subsequent encounter for closed fracture with malunion	fractures	0	1	agnostic	Musculoskeletal
	INJ041	Fracture of the upper limb, subsequent encounter	S52136Q	Nondisplaced fracture of neck of unspecified radius, subsequent encounter for open fracture type I or II with malunion	fractures	0	1	agnostic	Musculoskeletal
	INJ041	Fracture of the upper limb, subsequent encounter	S52136R	Nondisplaced fracture of neck of unspecified radius, subsequent encounter for open fracture type IIIA, IIIB, or IIIC with malunion	fractures	0	1	agnostic	Musculoskeletal
	INJ073	Injury, sequela	S52136S	Nondisplaced fracture of neck of unspecified radius, sequela	injury, sequela	0	1	agnostic	Musculoskeletal
	INJ004	Fracture of the upper limb, initial encounter	S52181A	Other fracture of upper end of right radius, initial encounter for closed fracture	fractures	0	1	agnostic	Musculoskeletal
	INJ004	Fracture of the upper limb, initial encounter	S52181B	Other fracture of upper end of right radius, initial encounter for open fracture type I or II	fractures	0	1	agnostic	Musculoskeletal
	INJ004	Fracture of the upper limb, initial encounter	S52181C	Other fracture of upper end of right radius, initial encounter for open fracture type IIIA, IIIB, or IIIC	fractures	0	1	agnostic	Musculoskeletal
	INJ041	Fracture of the upper limb, subsequent encounter	S52181D	Other fracture of upper end of right radius, subsequent encounter for closed fracture with routine healing	fractures	0	1	agnostic	Musculoskeletal
	INJ041	Fracture of the upper limb, subsequent encounter	S52181E	Other fracture of upper end of right radius, subsequent encounter for open fracture type I or II with routine healing	fractures	0	1	agnostic	Musculoskeletal
	INJ041	Fracture of the upper limb, subsequent encounter	S52181F	Other fracture of upper end of right radius, subsequent encounter for open fracture type IIIA, IIIB, or IIIC with routine healing	fractures	0	1	agnostic	Musculoskeletal
	INJ041	Fracture of the upper limb, subsequent encounter	S52181G	Other fracture of upper end of right radius, subsequent encounter for closed fracture with delayed healing	fractures	0	1	agnostic	Musculoskeletal
	INJ041	Fracture of the upper limb, subsequent encounter	S52181H	Other fracture of upper end of right radius, subsequent encounter for open fracture type I or II with delayed healing	fractures	0	1	agnostic	Musculoskeletal
	INJ041	Fracture of the upper limb, subsequent encounter	S52181J	Other fracture of upper end of right radius, subsequent encounter for open fracture type IIIA, IIIB, or IIIC with delayed healing	fractures	0	1	agnostic	Musculoskeletal
	INJ041	Fracture of the upper limb, subsequent encounter	S52181K	Other fracture of upper end of right radius, subsequent encounter for closed fracture with nonunion	fractures	0	1	agnostic	Musculoskeletal
	INJ041	Fracture of the upper limb, subsequent encounter	S52181M	Other fracture of upper end of right radius, subsequent encounter for open fracture type I or II with nonunion	fractures	0	1	agnostic	Musculoskeletal
	INJ041	Fracture of the upper limb, subsequent encounter	S52181N	Other fracture of upper end of right radius, subsequent encounter for open fracture type IIIA, IIIB, or IIIC with nonunion	fractures	0	1	agnostic	Musculoskeletal
	INJ041	Fracture of the upper limb, subsequent encounter	S52181P	Other fracture of upper end of right radius, subsequent encounter for closed fracture with malunion	fractures	0	1	agnostic	Musculoskeletal
	INJ041	Fracture of the upper limb, subsequent encounter	S52181Q	Other fracture of upper end of right radius, subsequent encounter for open fracture type I or II with malunion	fractures	0	1	agnostic	Musculoskeletal
	INJ041	Fracture of the upper limb, subsequent encounter	S52181R	Other fracture of upper end of right radius, subsequent encounter for open fracture type IIIA, IIIB, or IIIC with malunion	fractures	0	1	agnostic	Musculoskeletal
	INJ073	Injury, sequela	S52181S	Other fracture of upper end of right radius, sequela	injury, sequela	0	1	agnostic	Musculoskeletal
	INJ004	Fracture of the upper limb, initial encounter	S52182A	Other fracture of upper end of left radius, initial encounter for closed fracture	fractures	0	1	agnostic	Musculoskeletal
	INJ004	Fracture of the upper limb, initial encounter	S52182B	Other fracture of upper end of left radius, initial encounter for open fracture type I or II	fractures	0	1	agnostic	Musculoskeletal
	INJ004	Fracture of the upper limb, initial encounter	S52182C	Other fracture of upper end of left radius, initial encounter for open fracture type IIIA, IIIB, or IIIC	fractures	0	1	agnostic	Musculoskeletal
	INJ041	Fracture of the upper limb, subsequent encounter	S52182D	Other fracture of upper end of left radius, subsequent encounter for closed fracture with routine healing	fractures	0	1	agnostic	Musculoskeletal
	INJ041	Fracture of the upper limb, subsequent encounter	S52182E	Other fracture of upper end of left radius, subsequent encounter for open fracture type I or II with routine healing	fractures	0	1	agnostic	Musculoskeletal
	INJ041	Fracture of the upper limb, subsequent encounter	S52182F	Other fracture of upper end of left radius, subsequent encounter for open fracture type IIIA, IIIB, or IIIC with routine healing	fractures	0	1	agnostic	Musculoskeletal
	INJ041	Fracture of the upper limb, subsequent encounter	S52182G	Other fracture of upper end of left radius, subsequent encounter for closed fracture with delayed healing	fractures	0	1	agnostic	Musculoskeletal
	INJ041	Fracture of the upper limb, subsequent encounter	S52182H	Other fracture of upper end of left radius, subsequent encounter for open fracture type I or II with delayed healing	fractures	0	1	agnostic	Musculoskeletal
	INJ041	Fracture of the upper limb, subsequent encounter	S52182J	Other fracture of upper end of left radius, subsequent encounter for open fracture type IIIA, IIIB, or IIIC with delayed healing	fractures	0	1	agnostic	Musculoskeletal
	INJ041	Fracture of the upper limb, subsequent encounter	S52182K	Other fracture of upper end of left radius, subsequent encounter for closed fracture with nonunion	fractures	0	1	agnostic	Musculoskeletal
	INJ041	Fracture of the upper limb, subsequent encounter	S52182M	Other fracture of upper end of left radius, subsequent encounter for open fracture type I or II with nonunion	fractures	0	1	agnostic	Musculoskeletal
	INJ041	Fracture of the upper limb, subsequent encounter	S52182N	Other fracture of upper end of left radius, subsequent encounter for open fracture type IIIA, IIIB, or IIIC with nonunion	fractures	0	1	agnostic	Musculoskeletal
	INJ041	Fracture of the upper limb, subsequent encounter	S52182P	Other fracture of upper end of left radius, subsequent encounter for closed fracture with malunion	fractures	0	1	agnostic	Musculoskeletal
	INJ041	Fracture of the upper limb, subsequent encounter	S52182Q	Other fracture of upper end of left radius, subsequent encounter for open fracture type I or II with malunion	fractures	0	1	agnostic	Musculoskeletal
	INJ041	Fracture of the upper limb, subsequent encounter	S52182R	Other fracture of upper end of left radius, subsequent encounter for open fracture type IIIA, IIIB, or IIIC with malunion	fractures	0	1	agnostic	Musculoskeletal
	INJ073	Injury, sequela	S52182S	Other fracture of upper end of left radius, sequela	injury, sequela	0	1	agnostic	Musculoskeletal
	INJ004	Fracture of the upper limb, initial encounter	S52189A	Other fracture of upper end of unspecified radius, initial encounter for closed fracture	fractures	0	1	agnostic	Musculoskeletal
	INJ004	Fracture of the upper limb, initial encounter	S52189B	Other fracture of upper end of unspecified radius, initial encounter for open fracture type I or II	fractures	0	1	agnostic	Musculoskeletal
	INJ004	Fracture of the upper limb, initial encounter	S52189C	Other fracture of upper end of unspecified radius, initial encounter for open fracture type IIIA, IIIB, or IIIC	fractures	0	1	agnostic	Musculoskeletal
	INJ041	Fracture of the upper limb, subsequent encounter	S52189D	Other fracture of upper end of unspecified radius, subsequent encounter for closed fracture with routine healing	fractures	0	1	agnostic	Musculoskeletal
	INJ041	Fracture of the upper limb, subsequent encounter	S52189E	Other fracture of upper end of unspecified radius, subsequent encounter for open fracture type I or II with routine healing	fractures	0	1	agnostic	Musculoskeletal
	INJ041	Fracture of the upper limb, subsequent encounter	S52189F	Other fracture of upper end of unspecified radius, subsequent encounter for open fracture type IIIA, IIIB, or IIIC with routine healing	fractures	0	1	agnostic	Musculoskeletal
	INJ041	Fracture of the upper limb, subsequent encounter	S52189G	Other fracture of upper end of unspecified radius, subsequent encounter for closed fracture with delayed healing	fractures	0	1	agnostic	Musculoskeletal
	INJ041	Fracture of the upper limb, subsequent encounter	S52189H	Other fracture of upper end of unspecified radius, subsequent encounter for open fracture type I or II with delayed healing	fractures	0	1	agnostic	Musculoskeletal
	INJ041	Fracture of the upper limb, subsequent encounter	S52189J	Other fracture of upper end of unspecified radius, subsequent encounter for open fracture type IIIA, IIIB, or IIIC with delayed healing	fractures	0	1	agnostic	Musculoskeletal
	INJ041	Fracture of the upper limb, subsequent encounter	S52189K	Other fracture of upper end of unspecified radius, subsequent encounter for closed fracture with nonunion	fractures	0	1	agnostic	Musculoskeletal
	INJ041	Fracture of the upper limb, subsequent encounter	S52189M	Other fracture of upper end of unspecified radius, subsequent encounter for open fracture type I or II with nonunion	fractures	0	1	agnostic	Musculoskeletal
	INJ041	Fracture of the upper limb, subsequent encounter	S52189N	Other fracture of upper end of unspecified radius, subsequent encounter for open fracture type IIIA, IIIB, or IIIC with nonunion	fractures	0	1	agnostic	Musculoskeletal
	INJ041	Fracture of the upper limb, subsequent encounter	S52189P	Other fracture of upper end of unspecified radius, subsequent encounter for closed fracture with malunion	fractures	0	1	agnostic	Musculoskeletal
	INJ041	Fracture of the upper limb, subsequent encounter	S52189Q	Other fracture of upper end of unspecified radius, subsequent encounter for open fracture type I or II with malunion	fractures	0	1	agnostic	Musculoskeletal
	INJ041	Fracture of the upper limb, subsequent encounter	S52189R	Other fracture of upper end of unspecified radius, subsequent encounter for open fracture type IIIA, IIIB, or IIIC with malunion	fractures	0	1	agnostic	Musculoskeletal
	INJ073	Injury, sequela	S52189S	Other fracture of upper end of unspecified radius, sequela	injury, sequela	0	1	agnostic	Musculoskeletal
	INJ004	Fracture of the upper limb, initial encounter	S52201A	Unspecified fracture of shaft of right ulna, initial encounter for closed fracture	fractures	0	1	agnostic	Musculoskeletal
	INJ004	Fracture of the upper limb, initial encounter	S52201B	Unspecified fracture of shaft of right ulna, initial encounter for open fracture type I or II	fractures	0	1	agnostic	Musculoskeletal
	INJ004	Fracture of the upper limb, initial encounter	S52201C	Unspecified fracture of shaft of right ulna, initial encounter for open fracture type IIIA, IIIB, or IIIC	fractures	0	1	agnostic	Musculoskeletal
	INJ041	Fracture of the upper limb, subsequent encounter	S52201D	Unspecified fracture of shaft of right ulna, subsequent encounter for closed fracture with routine healing	fractures	0	1	agnostic	Musculoskeletal
	INJ041	Fracture of the upper limb, subsequent encounter	S52201E	Unspecified fracture of shaft of right ulna, subsequent encounter for open fracture type I or II with routine healing	fractures	0	1	agnostic	Musculoskeletal
	INJ041	Fracture of the upper limb, subsequent encounter	S52201F	Unspecified fracture of shaft of right ulna, subsequent encounter for open fracture type IIIA, IIIB, or IIIC with routine healing	fractures	0	1	agnostic	Musculoskeletal
	INJ041	Fracture of the upper limb, subsequent encounter	S52201G	Unspecified fracture of shaft of right ulna, subsequent encounter for closed fracture with delayed healing	fractures	0	1	agnostic	Musculoskeletal
	INJ041	Fracture of the upper limb, subsequent encounter	S52201H	Unspecified fracture of shaft of right ulna, subsequent encounter for open fracture type I or II with delayed healing	fractures	0	1	agnostic	Musculoskeletal
	INJ041	Fracture of the upper limb, subsequent encounter	S52201J	Unspecified fracture of shaft of right ulna, subsequent encounter for open fracture type IIIA, IIIB, or IIIC with delayed healing	fractures	0	1	agnostic	Musculoskeletal
	INJ041	Fracture of the upper limb, subsequent encounter	S52201K	Unspecified fracture of shaft of right ulna, subsequent encounter for closed fracture with nonunion	fractures	0	1	agnostic	Musculoskeletal
	INJ041	Fracture of the upper limb, subsequent encounter	S52201M	Unspecified fracture of shaft of right ulna, subsequent encounter for open fracture type I or II with nonunion	fractures	0	1	agnostic	Musculoskeletal
	INJ041	Fracture of the upper limb, subsequent encounter	S52201N	Unspecified fracture of shaft of right ulna, subsequent encounter for open fracture type IIIA, IIIB, or IIIC with nonunion	fractures	0	1	agnostic	Musculoskeletal
	INJ041	Fracture of the upper limb, subsequent encounter	S52201P	Unspecified fracture of shaft of right ulna, subsequent encounter for closed fracture with malunion	fractures	0	1	agnostic	Musculoskeletal
	INJ041	Fracture of the upper limb, subsequent encounter	S52201Q	Unspecified fracture of shaft of right ulna, subsequent encounter for open fracture type I or II with malunion	fractures	0	1	agnostic	Musculoskeletal
	INJ041	Fracture of the upper limb, subsequent encounter	S52201R	Unspecified fracture of shaft of right ulna, subsequent encounter for open fracture type IIIA, IIIB, or IIIC with malunion	fractures	0	1	agnostic	Musculoskeletal
	INJ073	Injury, sequela	S52201S	Unspecified fracture of shaft of right ulna, sequela	injury, sequela	0	1	agnostic	Musculoskeletal
	INJ004	Fracture of the upper limb, initial encounter	S52202A	Unspecified fracture of shaft of left ulna, initial encounter for closed fracture	fractures	0	1	agnostic	Musculoskeletal
	INJ004	Fracture of the upper limb, initial encounter	S52202B	Unspecified fracture of shaft of left ulna, initial encounter for open fracture type I or II	fractures	0	1	agnostic	Musculoskeletal
	INJ004	Fracture of the upper limb, initial encounter	S52202C	Unspecified fracture of shaft of left ulna, initial encounter for open fracture type IIIA, IIIB, or IIIC	fractures	0	1	agnostic	Musculoskeletal
	INJ041	Fracture of the upper limb, subsequent encounter	S52202D	Unspecified fracture of shaft of left ulna, subsequent encounter for closed fracture with routine healing	fractures	0	1	agnostic	Musculoskeletal
	INJ041	Fracture of the upper limb, subsequent encounter	S52202E	Unspecified fracture of shaft of left ulna, subsequent encounter for open fracture type I or II with routine healing	fractures	0	1	agnostic	Musculoskeletal
	INJ041	Fracture of the upper limb, subsequent encounter	S52202F	Unspecified fracture of shaft of left ulna, subsequent encounter for open fracture type IIIA, IIIB, or IIIC with routine healing	fractures	0	1	agnostic	Musculoskeletal
	INJ041	Fracture of the upper limb, subsequent encounter	S52202G	Unspecified fracture of shaft of left ulna, subsequent encounter for closed fracture with delayed healing	fractures	0	1	agnostic	Musculoskeletal
	INJ041	Fracture of the upper limb, subsequent encounter	S52202H	Unspecified fracture of shaft of left ulna, subsequent encounter for open fracture type I or II with delayed healing	fractures	0	1	agnostic	Musculoskeletal
	INJ041	Fracture of the upper limb, subsequent encounter	S52202J	Unspecified fracture of shaft of left ulna, subsequent encounter for open fracture type IIIA, IIIB, or IIIC with delayed healing	fractures	0	1	agnostic	Musculoskeletal
	INJ041	Fracture of the upper limb, subsequent encounter	S52202K	Unspecified fracture of shaft of left ulna, subsequent encounter for closed fracture with nonunion	fractures	0	1	agnostic	Musculoskeletal
	INJ041	Fracture of the upper limb, subsequent encounter	S52202M	Unspecified fracture of shaft of left ulna, subsequent encounter for open fracture type I or II with nonunion	fractures	0	1	agnostic	Musculoskeletal
	INJ041	Fracture of the upper limb, subsequent encounter	S52202N	Unspecified fracture of shaft of left ulna, subsequent encounter for open fracture type IIIA, IIIB, or IIIC with nonunion	fractures	0	1	agnostic	Musculoskeletal
	INJ041	Fracture of the upper limb, subsequent encounter	S52202P	Unspecified fracture of shaft of left ulna, subsequent encounter for closed fracture with malunion	fractures	0	1	agnostic	Musculoskeletal
	INJ041	Fracture of the upper limb, subsequent encounter	S52202Q	Unspecified fracture of shaft of left ulna, subsequent encounter for open fracture type I or II with malunion	fractures	0	1	agnostic	Musculoskeletal
	INJ041	Fracture of the upper limb, subsequent encounter	S52202R	Unspecified fracture of shaft of left ulna, subsequent encounter for open fracture type IIIA, IIIB, or IIIC with malunion	fractures	0	1	agnostic	Musculoskeletal
	INJ073	Injury, sequela	S52202S	Unspecified fracture of shaft of left ulna, sequela	injury, sequela	0	1	agnostic	Musculoskeletal
	INJ004	Fracture of the upper limb, initial encounter	S52209A	Unspecified fracture of shaft of unspecified ulna, initial encounter for closed fracture	fractures	0	1	agnostic	Musculoskeletal
	INJ004	Fracture of the upper limb, initial encounter	S52209B	Unspecified fracture of shaft of unspecified ulna, initial encounter for open fracture type I or II	fractures	0	1	agnostic	Musculoskeletal
	INJ004	Fracture of the upper limb, initial encounter	S52209C	Unspecified fracture of shaft of unspecified ulna, initial encounter for open fracture type IIIA, IIIB, or IIIC	fractures	0	1	agnostic	Musculoskeletal
	INJ041	Fracture of the upper limb, subsequent encounter	S52209D	Unspecified fracture of shaft of unspecified ulna, subsequent encounter for closed fracture with routine healing	fractures	0	1	agnostic	Musculoskeletal
	INJ041	Fracture of the upper limb, subsequent encounter	S52209E	Unspecified fracture of shaft of unspecified ulna, subsequent encounter for open fracture type I or II with routine healing	fractures	0	1	agnostic	Musculoskeletal
	INJ041	Fracture of the upper limb, subsequent encounter	S52209F	Unspecified fracture of shaft of unspecified ulna, subsequent encounter for open fracture type IIIA, IIIB, or IIIC with routine healing	fractures	0	1	agnostic	Musculoskeletal
	INJ041	Fracture of the upper limb, subsequent encounter	S52209G	Unspecified fracture of shaft of unspecified ulna, subsequent encounter for closed fracture with delayed healing	fractures	0	1	agnostic	Musculoskeletal
	INJ041	Fracture of the upper limb, subsequent encounter	S52209H	Unspecified fracture of shaft of unspecified ulna, subsequent encounter for open fracture type I or II with delayed healing	fractures	0	1	agnostic	Musculoskeletal
	INJ041	Fracture of the upper limb, subsequent encounter	S52209J	Unspecified fracture of shaft of unspecified ulna, subsequent encounter for open fracture type IIIA, IIIB, or IIIC with delayed healing	fractures	0	1	agnostic	Musculoskeletal
	INJ041	Fracture of the upper limb, subsequent encounter	S52209K	Unspecified fracture of shaft of unspecified ulna, subsequent encounter for closed fracture with nonunion	fractures	0	1	agnostic	Musculoskeletal
	INJ041	Fracture of the upper limb, subsequent encounter	S52209M	Unspecified fracture of shaft of unspecified ulna, subsequent encounter for open fracture type I or II with nonunion	fractures	0	1	agnostic	Musculoskeletal
	INJ041	Fracture of the upper limb, subsequent encounter	S52209N	Unspecified fracture of shaft of unspecified ulna, subsequent encounter for open fracture type IIIA, IIIB, or IIIC with nonunion	fractures	0	1	agnostic	Musculoskeletal
	INJ041	Fracture of the upper limb, subsequent encounter	S52209P	Unspecified fracture of shaft of unspecified ulna, subsequent encounter for closed fracture with malunion	fractures	0	1	agnostic	Musculoskeletal
	INJ041	Fracture of the upper limb, subsequent encounter	S52209Q	Unspecified fracture of shaft of unspecified ulna, subsequent encounter for open fracture type I or II with malunion	fractures	0	1	agnostic	Musculoskeletal
	INJ041	Fracture of the upper limb, subsequent encounter	S52209R	Unspecified fracture of shaft of unspecified ulna, subsequent encounter for open fracture type IIIA, IIIB, or IIIC with malunion	fractures	0	1	agnostic	Musculoskeletal
	INJ073	Injury, sequela	S52209S	Unspecified fracture of shaft of unspecified ulna, sequela	injury, sequela	0	1	agnostic	Musculoskeletal
	INJ004	Fracture of the upper limb, initial encounter	S52211A	Greenstick fracture of shaft of right ulna, initial encounter for closed fracture	fractures	0	1	agnostic	Musculoskeletal
	INJ041	Fracture of the upper limb, subsequent encounter	S52211D	Greenstick fracture of shaft of right ulna, subsequent encounter for fracture with routine healing	fractures	0	1	agnostic	Musculoskeletal
	INJ041	Fracture of the upper limb, subsequent encounter	S52211G	Greenstick fracture of shaft of right ulna, subsequent encounter for fracture with delayed healing	fractures	0	1	agnostic	Musculoskeletal
	INJ041	Fracture of the upper limb, subsequent encounter	S52211K	Greenstick fracture of shaft of right ulna, subsequent encounter for fracture with nonunion	fractures	0	1	agnostic	Musculoskeletal
	INJ041	Fracture of the upper limb, subsequent encounter	S52211P	Greenstick fracture of shaft of right ulna, subsequent encounter for fracture with malunion	fractures	0	1	agnostic	Musculoskeletal
	INJ073	Injury, sequela	S52211S	Greenstick fracture of shaft of right ulna, sequela	injury, sequela	0	1	agnostic	Musculoskeletal
	INJ004	Fracture of the upper limb, initial encounter	S52212A	Greenstick fracture of shaft of left ulna, initial encounter for closed fracture	fractures	0	1	agnostic	Musculoskeletal
	INJ041	Fracture of the upper limb, subsequent encounter	S52212D	Greenstick fracture of shaft of left ulna, subsequent encounter for fracture with routine healing	fractures	0	1	agnostic	Musculoskeletal
	INJ041	Fracture of the upper limb, subsequent encounter	S52212G	Greenstick fracture of shaft of left ulna, subsequent encounter for fracture with delayed healing	fractures	0	1	agnostic	Musculoskeletal
	INJ041	Fracture of the upper limb, subsequent encounter	S52212K	Greenstick fracture of shaft of left ulna, subsequent encounter for fracture with nonunion	fractures	0	1	agnostic	Musculoskeletal
	INJ041	Fracture of the upper limb, subsequent encounter	S52212P	Greenstick fracture of shaft of left ulna, subsequent encounter for fracture with malunion	fractures	0	1	agnostic	Musculoskeletal
	INJ073	Injury, sequela	S52212S	Greenstick fracture of shaft of left ulna, sequela	injury, sequela	0	1	agnostic	Musculoskeletal
	INJ004	Fracture of the upper limb, initial encounter	S52219A	Greenstick fracture of shaft of unspecified ulna, initial encounter for closed fracture	fractures	0	1	agnostic	Musculoskeletal
	INJ041	Fracture of the upper limb, subsequent encounter	S52219D	Greenstick fracture of shaft of unspecified ulna, subsequent encounter for fracture with routine healing	fractures	0	1	agnostic	Musculoskeletal
	INJ041	Fracture of the upper limb, subsequent encounter	S52219G	Greenstick fracture of shaft of unspecified ulna, subsequent encounter for fracture with delayed healing	fractures	0	1	agnostic	Musculoskeletal
	INJ041	Fracture of the upper limb, subsequent encounter	S52219K	Greenstick fracture of shaft of unspecified ulna, subsequent encounter for fracture with nonunion	fractures	0	1	agnostic	Musculoskeletal
	INJ041	Fracture of the upper limb, subsequent encounter	S52219P	Greenstick fracture of shaft of unspecified ulna, subsequent encounter for fracture with malunion	fractures	0	1	agnostic	Musculoskeletal
	INJ073	Injury, sequela	S52219S	Greenstick fracture of shaft of unspecified ulna, sequela	injury, sequela	0	1	agnostic	Musculoskeletal
	INJ004	Fracture of the upper limb, initial encounter	S52221A	Displaced transverse fracture of shaft of right ulna, initial encounter for closed fracture	fractures	0	1	agnostic	Musculoskeletal
	INJ004	Fracture of the upper limb, initial encounter	S52221B	Displaced transverse fracture of shaft of right ulna, initial encounter for open fracture type I or II	fractures	0	1	agnostic	Musculoskeletal
	INJ004	Fracture of the upper limb, initial encounter	S52221C	Displaced transverse fracture of shaft of right ulna, initial encounter for open fracture type IIIA, IIIB, or IIIC	fractures	0	1	agnostic	Musculoskeletal
	INJ041	Fracture of the upper limb, subsequent encounter	S52221D	Displaced transverse fracture of shaft of right ulna, subsequent encounter for closed fracture with routine healing	fractures	0	1	agnostic	Musculoskeletal
	INJ041	Fracture of the upper limb, subsequent encounter	S52221E	Displaced transverse fracture of shaft of right ulna, subsequent encounter for open fracture type I or II with routine healing	fractures	0	1	agnostic	Musculoskeletal
	INJ041	Fracture of the upper limb, subsequent encounter	S52221F	Displaced transverse fracture of shaft of right ulna, subsequent encounter for open fracture type IIIA, IIIB, or IIIC with routine healing	fractures	0	1	agnostic	Musculoskeletal
	INJ041	Fracture of the upper limb, subsequent encounter	S52221G	Displaced transverse fracture of shaft of right ulna, subsequent encounter for closed fracture with delayed healing	fractures	0	1	agnostic	Musculoskeletal
	INJ041	Fracture of the upper limb, subsequent encounter	S52221H	Displaced transverse fracture of shaft of right ulna, subsequent encounter for open fracture type I or II with delayed healing	fractures	0	1	agnostic	Musculoskeletal
	INJ041	Fracture of the upper limb, subsequent encounter	S52221J	Displaced transverse fracture of shaft of right ulna, subsequent encounter for open fracture type IIIA, IIIB, or IIIC with delayed healing	fractures	0	1	agnostic	Musculoskeletal
	INJ041	Fracture of the upper limb, subsequent encounter	S52221K	Displaced transverse fracture of shaft of right ulna, subsequent encounter for closed fracture with nonunion	fractures	0	1	agnostic	Musculoskeletal
	INJ041	Fracture of the upper limb, subsequent encounter	S52221M	Displaced transverse fracture of shaft of right ulna, subsequent encounter for open fracture type I or II with nonunion	fractures	0	1	agnostic	Musculoskeletal
	INJ041	Fracture of the upper limb, subsequent encounter	S52221N	Displaced transverse fracture of shaft of right ulna, subsequent encounter for open fracture type IIIA, IIIB, or IIIC with nonunion	fractures	0	1	agnostic	Musculoskeletal
	INJ041	Fracture of the upper limb, subsequent encounter	S52221P	Displaced transverse fracture of shaft of right ulna, subsequent encounter for closed fracture with malunion	fractures	0	1	agnostic	Musculoskeletal
	INJ041	Fracture of the upper limb, subsequent encounter	S52221Q	Displaced transverse fracture of shaft of right ulna, subsequent encounter for open fracture type I or II with malunion	fractures	0	1	agnostic	Musculoskeletal
	INJ041	Fracture of the upper limb, subsequent encounter	S52221R	Displaced transverse fracture of shaft of right ulna, subsequent encounter for open fracture type IIIA, IIIB, or IIIC with malunion	fractures	0	1	agnostic	Musculoskeletal
	INJ073	Injury, sequela	S52221S	Displaced transverse fracture of shaft of right ulna, sequela	injury, sequela	0	1	agnostic	Musculoskeletal
	INJ004	Fracture of the upper limb, initial encounter	S52222A	Displaced transverse fracture of shaft of left ulna, initial encounter for closed fracture	fractures	0	1	agnostic	Musculoskeletal
	INJ004	Fracture of the upper limb, initial encounter	S52222B	Displaced transverse fracture of shaft of left ulna, initial encounter for open fracture type I or II	fractures	0	1	agnostic	Musculoskeletal
	INJ004	Fracture of the upper limb, initial encounter	S52222C	Displaced transverse fracture of shaft of left ulna, initial encounter for open fracture type IIIA, IIIB, or IIIC	fractures	0	1	agnostic	Musculoskeletal
	INJ041	Fracture of the upper limb, subsequent encounter	S52222D	Displaced transverse fracture of shaft of left ulna, subsequent encounter for closed fracture with routine healing	fractures	0	1	agnostic	Musculoskeletal
	INJ041	Fracture of the upper limb, subsequent encounter	S52222E	Displaced transverse fracture of shaft of left ulna, subsequent encounter for open fracture type I or II with routine healing	fractures	0	1	agnostic	Musculoskeletal
	INJ041	Fracture of the upper limb, subsequent encounter	S52222F	Displaced transverse fracture of shaft of left ulna, subsequent encounter for open fracture type IIIA, IIIB, or IIIC with routine healing	fractures	0	1	agnostic	Musculoskeletal
	INJ041	Fracture of the upper limb, subsequent encounter	S52222G	Displaced transverse fracture of shaft of left ulna, subsequent encounter for closed fracture with delayed healing	fractures	0	1	agnostic	Musculoskeletal
	INJ041	Fracture of the upper limb, subsequent encounter	S52222H	Displaced transverse fracture of shaft of left ulna, subsequent encounter for open fracture type I or II with delayed healing	fractures	0	1	agnostic	Musculoskeletal
	INJ041	Fracture of the upper limb, subsequent encounter	S52222J	Displaced transverse fracture of shaft of left ulna, subsequent encounter for open fracture type IIIA, IIIB, or IIIC with delayed healing	fractures	0	1	agnostic	Musculoskeletal
	INJ041	Fracture of the upper limb, subsequent encounter	S52222K	Displaced transverse fracture of shaft of left ulna, subsequent encounter for closed fracture with nonunion	fractures	0	1	agnostic	Musculoskeletal
	INJ041	Fracture of the upper limb, subsequent encounter	S52222M	Displaced transverse fracture of shaft of left ulna, subsequent encounter for open fracture type I or II with nonunion	fractures	0	1	agnostic	Musculoskeletal
	INJ041	Fracture of the upper limb, subsequent encounter	S52222N	Displaced transverse fracture of shaft of left ulna, subsequent encounter for open fracture type IIIA, IIIB, or IIIC with nonunion	fractures	0	1	agnostic	Musculoskeletal
	INJ041	Fracture of the upper limb, subsequent encounter	S52222P	Displaced transverse fracture of shaft of left ulna, subsequent encounter for closed fracture with malunion	fractures	0	1	agnostic	Musculoskeletal
	INJ041	Fracture of the upper limb, subsequent encounter	S52222Q	Displaced transverse fracture of shaft of left ulna, subsequent encounter for open fracture type I or II with malunion	fractures	0	1	agnostic	Musculoskeletal
	INJ041	Fracture of the upper limb, subsequent encounter	S52222R	Displaced transverse fracture of shaft of left ulna, subsequent encounter for open fracture type IIIA, IIIB, or IIIC with malunion	fractures	0	1	agnostic	Musculoskeletal
	INJ073	Injury, sequela	S52222S	Displaced transverse fracture of shaft of left ulna, sequela	injury, sequela	0	1	agnostic	Musculoskeletal
	INJ004	Fracture of the upper limb, initial encounter	S52223A	Displaced transverse fracture of shaft of unspecified ulna, initial encounter for closed fracture	fractures	0	1	agnostic	Musculoskeletal
	INJ004	Fracture of the upper limb, initial encounter	S52223B	Displaced transverse fracture of shaft of unspecified ulna, initial encounter for open fracture type I or II	fractures	0	1	agnostic	Musculoskeletal
	INJ004	Fracture of the upper limb, initial encounter	S52223C	Displaced transverse fracture of shaft of unspecified ulna, initial encounter for open fracture type IIIA, IIIB, or IIIC	fractures	0	1	agnostic	Musculoskeletal
	INJ041	Fracture of the upper limb, subsequent encounter	S52223D	Displaced transverse fracture of shaft of unspecified ulna, subsequent encounter for closed fracture with routine healing	fractures	0	1	agnostic	Musculoskeletal
	INJ041	Fracture of the upper limb, subsequent encounter	S52223E	Displaced transverse fracture of shaft of unspecified ulna, subsequent encounter for open fracture type I or II with routine healing	fractures	0	1	agnostic	Musculoskeletal
	INJ041	Fracture of the upper limb, subsequent encounter	S52223F	Displaced transverse fracture of shaft of unspecified ulna, subsequent encounter for open fracture type IIIA, IIIB, or IIIC with routine healing	fractures	0	1	agnostic	Musculoskeletal
	INJ041	Fracture of the upper limb, subsequent encounter	S52223G	Displaced transverse fracture of shaft of unspecified ulna, subsequent encounter for closed fracture with delayed healing	fractures	0	1	agnostic	Musculoskeletal
	INJ041	Fracture of the upper limb, subsequent encounter	S52223H	Displaced transverse fracture of shaft of unspecified ulna, subsequent encounter for open fracture type I or II with delayed healing	fractures	0	1	agnostic	Musculoskeletal
	INJ041	Fracture of the upper limb, subsequent encounter	S52223J	Displaced transverse fracture of shaft of unspecified ulna, subsequent encounter for open fracture type IIIA, IIIB, or IIIC with delayed healing	fractures	0	1	agnostic	Musculoskeletal
	INJ041	Fracture of the upper limb, subsequent encounter	S52223K	Displaced transverse fracture of shaft of unspecified ulna, subsequent encounter for closed fracture with nonunion	fractures	0	1	agnostic	Musculoskeletal
	INJ041	Fracture of the upper limb, subsequent encounter	S52223M	Displaced transverse fracture of shaft of unspecified ulna, subsequent encounter for open fracture type I or II with nonunion	fractures	0	1	agnostic	Musculoskeletal
	INJ041	Fracture of the upper limb, subsequent encounter	S52223N	Displaced transverse fracture of shaft of unspecified ulna, subsequent encounter for open fracture type IIIA, IIIB, or IIIC with nonunion	fractures	0	1	agnostic	Musculoskeletal
	INJ041	Fracture of the upper limb, subsequent encounter	S52223P	Displaced transverse fracture of shaft of unspecified ulna, subsequent encounter for closed fracture with malunion	fractures	0	1	agnostic	Musculoskeletal
	INJ041	Fracture of the upper limb, subsequent encounter	S52223Q	Displaced transverse fracture of shaft of unspecified ulna, subsequent encounter for open fracture type I or II with malunion	fractures	0	1	agnostic	Musculoskeletal
	INJ041	Fracture of the upper limb, subsequent encounter	S52223R	Displaced transverse fracture of shaft of unspecified ulna, subsequent encounter for open fracture type IIIA, IIIB, or IIIC with malunion	fractures	0	1	agnostic	Musculoskeletal
	INJ073	Injury, sequela	S52223S	Displaced transverse fracture of shaft of unspecified ulna, sequela	injury, sequela	0	1	agnostic	Musculoskeletal
	INJ004	Fracture of the upper limb, initial encounter	S52224A	Nondisplaced transverse fracture of shaft of right ulna, initial encounter for closed fracture	fractures	0	1	agnostic	Musculoskeletal
	INJ004	Fracture of the upper limb, initial encounter	S52224B	Nondisplaced transverse fracture of shaft of right ulna, initial encounter for open fracture type I or II	fractures	0	1	agnostic	Musculoskeletal
	INJ004	Fracture of the upper limb, initial encounter	S52224C	Nondisplaced transverse fracture of shaft of right ulna, initial encounter for open fracture type IIIA, IIIB, or IIIC	fractures	0	1	agnostic	Musculoskeletal
	INJ041	Fracture of the upper limb, subsequent encounter	S52224D	Nondisplaced transverse fracture of shaft of right ulna, subsequent encounter for closed fracture with routine healing	fractures	0	1	agnostic	Musculoskeletal
	INJ041	Fracture of the upper limb, subsequent encounter	S52224E	Nondisplaced transverse fracture of shaft of right ulna, subsequent encounter for open fracture type I or II with routine healing	fractures	0	1	agnostic	Musculoskeletal
	INJ041	Fracture of the upper limb, subsequent encounter	S52224F	Nondisplaced transverse fracture of shaft of right ulna, subsequent encounter for open fracture type IIIA, IIIB, or IIIC with routine healing	fractures	0	1	agnostic	Musculoskeletal
	INJ041	Fracture of the upper limb, subsequent encounter	S52224G	Nondisplaced transverse fracture of shaft of right ulna, subsequent encounter for closed fracture with delayed healing	fractures	0	1	agnostic	Musculoskeletal
	INJ041	Fracture of the upper limb, subsequent encounter	S52224H	Nondisplaced transverse fracture of shaft of right ulna, subsequent encounter for open fracture type I or II with delayed healing	fractures	0	1	agnostic	Musculoskeletal
	INJ041	Fracture of the upper limb, subsequent encounter	S52224J	Nondisplaced transverse fracture of shaft of right ulna, subsequent encounter for open fracture type IIIA, IIIB, or IIIC with delayed healing	fractures	0	1	agnostic	Musculoskeletal
	INJ041	Fracture of the upper limb, subsequent encounter	S52224K	Nondisplaced transverse fracture of shaft of right ulna, subsequent encounter for closed fracture with nonunion	fractures	0	1	agnostic	Musculoskeletal
	INJ041	Fracture of the upper limb, subsequent encounter	S52224M	Nondisplaced transverse fracture of shaft of right ulna, subsequent encounter for open fracture type I or II with nonunion	fractures	0	1	agnostic	Musculoskeletal
	INJ041	Fracture of the upper limb, subsequent encounter	S52224N	Nondisplaced transverse fracture of shaft of right ulna, subsequent encounter for open fracture type IIIA, IIIB, or IIIC with nonunion	fractures	0	1	agnostic	Musculoskeletal
	INJ041	Fracture of the upper limb, subsequent encounter	S52224P	Nondisplaced transverse fracture of shaft of right ulna, subsequent encounter for closed fracture with malunion	fractures	0	1	agnostic	Musculoskeletal
	INJ041	Fracture of the upper limb, subsequent encounter	S52224Q	Nondisplaced transverse fracture of shaft of right ulna, subsequent encounter for open fracture type I or II with malunion	fractures	0	1	agnostic	Musculoskeletal
	INJ041	Fracture of the upper limb, subsequent encounter	S52224R	Nondisplaced transverse fracture of shaft of right ulna, subsequent encounter for open fracture type IIIA, IIIB, or IIIC with malunion	fractures	0	1	agnostic	Musculoskeletal
	INJ073	Injury, sequela	S52224S	Nondisplaced transverse fracture of shaft of right ulna, sequela	injury, sequela	0	1	agnostic	Musculoskeletal
	INJ004	Fracture of the upper limb, initial encounter	S52225A	Nondisplaced transverse fracture of shaft of left ulna, initial encounter for closed fracture	fractures	0	1	agnostic	Musculoskeletal
	INJ004	Fracture of the upper limb, initial encounter	S52225B	Nondisplaced transverse fracture of shaft of left ulna, initial encounter for open fracture type I or II	fractures	0	1	agnostic	Musculoskeletal
	INJ004	Fracture of the upper limb, initial encounter	S52225C	Nondisplaced transverse fracture of shaft of left ulna, initial encounter for open fracture type IIIA, IIIB, or IIIC	fractures	0	1	agnostic	Musculoskeletal
	INJ041	Fracture of the upper limb, subsequent encounter	S52225D	Nondisplaced transverse fracture of shaft of left ulna, subsequent encounter for closed fracture with routine healing	fractures	0	1	agnostic	Musculoskeletal
	INJ041	Fracture of the upper limb, subsequent encounter	S52225E	Nondisplaced transverse fracture of shaft of left ulna, subsequent encounter for open fracture type I or II with routine healing	fractures	0	1	agnostic	Musculoskeletal
	INJ041	Fracture of the upper limb, subsequent encounter	S52225F	Nondisplaced transverse fracture of shaft of left ulna, subsequent encounter for open fracture type IIIA, IIIB, or IIIC with routine healing	fractures	0	1	agnostic	Musculoskeletal
	INJ041	Fracture of the upper limb, subsequent encounter	S52225G	Nondisplaced transverse fracture of shaft of left ulna, subsequent encounter for closed fracture with delayed healing	fractures	0	1	agnostic	Musculoskeletal
	INJ041	Fracture of the upper limb, subsequent encounter	S52225H	Nondisplaced transverse fracture of shaft of left ulna, subsequent encounter for open fracture type I or II with delayed healing	fractures	0	1	agnostic	Musculoskeletal
	INJ041	Fracture of the upper limb, subsequent encounter	S52225J	Nondisplaced transverse fracture of shaft of left ulna, subsequent encounter for open fracture type IIIA, IIIB, or IIIC with delayed healing	fractures	0	1	agnostic	Musculoskeletal
	INJ041	Fracture of the upper limb, subsequent encounter	S52225K	Nondisplaced transverse fracture of shaft of left ulna, subsequent encounter for closed fracture with nonunion	fractures	0	1	agnostic	Musculoskeletal
	INJ041	Fracture of the upper limb, subsequent encounter	S52225M	Nondisplaced transverse fracture of shaft of left ulna, subsequent encounter for open fracture type I or II with nonunion	fractures	0	1	agnostic	Musculoskeletal
	INJ041	Fracture of the upper limb, subsequent encounter	S52225N	Nondisplaced transverse fracture of shaft of left ulna, subsequent encounter for open fracture type IIIA, IIIB, or IIIC with nonunion	fractures	0	1	agnostic	Musculoskeletal
	INJ041	Fracture of the upper limb, subsequent encounter	S52225P	Nondisplaced transverse fracture of shaft of left ulna, subsequent encounter for closed fracture with malunion	fractures	0	1	agnostic	Musculoskeletal
	INJ041	Fracture of the upper limb, subsequent encounter	S52225Q	Nondisplaced transverse fracture of shaft of left ulna, subsequent encounter for open fracture type I or II with malunion	fractures	0	1	agnostic	Musculoskeletal
	INJ041	Fracture of the upper limb, subsequent encounter	S52225R	Nondisplaced transverse fracture of shaft of left ulna, subsequent encounter for open fracture type IIIA, IIIB, or IIIC with malunion	fractures	0	1	agnostic	Musculoskeletal
	INJ073	Injury, sequela	S52225S	Nondisplaced transverse fracture of shaft of left ulna, sequela	injury, sequela	0	1	agnostic	Musculoskeletal
	INJ004	Fracture of the upper limb, initial encounter	S52226A	Nondisplaced transverse fracture of shaft of unspecified ulna, initial encounter for closed fracture	fractures	0	1	agnostic	Musculoskeletal
	INJ004	Fracture of the upper limb, initial encounter	S52226B	Nondisplaced transverse fracture of shaft of unspecified ulna, initial encounter for open fracture type I or II	fractures	0	1	agnostic	Musculoskeletal
	INJ004	Fracture of the upper limb, initial encounter	S52226C	Nondisplaced transverse fracture of shaft of unspecified ulna, initial encounter for open fracture type IIIA, IIIB, or IIIC	fractures	0	1	agnostic	Musculoskeletal
	INJ041	Fracture of the upper limb, subsequent encounter	S52226D	Nondisplaced transverse fracture of shaft of unspecified ulna, subsequent encounter for closed fracture with routine healing	fractures	0	1	agnostic	Musculoskeletal
	INJ041	Fracture of the upper limb, subsequent encounter	S52226E	Nondisplaced transverse fracture of shaft of unspecified ulna, subsequent encounter for open fracture type I or II with routine healing	fractures	0	1	agnostic	Musculoskeletal
	INJ041	Fracture of the upper limb, subsequent encounter	S52226F	Nondisplaced transverse fracture of shaft of unspecified ulna, subsequent encounter for open fracture type IIIA, IIIB, or IIIC with routine healing	fractures	0	1	agnostic	Musculoskeletal
	INJ041	Fracture of the upper limb, subsequent encounter	S52226G	Nondisplaced transverse fracture of shaft of unspecified ulna, subsequent encounter for closed fracture with delayed healing	fractures	0	1	agnostic	Musculoskeletal
	INJ041	Fracture of the upper limb, subsequent encounter	S52226H	Nondisplaced transverse fracture of shaft of unspecified ulna, subsequent encounter for open fracture type I or II with delayed healing	fractures	0	1	agnostic	Musculoskeletal
	INJ041	Fracture of the upper limb, subsequent encounter	S52226J	Nondisplaced transverse fracture of shaft of unspecified ulna, subsequent encounter for open fracture type IIIA, IIIB, or IIIC with delayed healing	fractures	0	1	agnostic	Musculoskeletal
	INJ041	Fracture of the upper limb, subsequent encounter	S52226K	Nondisplaced transverse fracture of shaft of unspecified ulna, subsequent encounter for closed fracture with nonunion	fractures	0	1	agnostic	Musculoskeletal
	INJ041	Fracture of the upper limb, subsequent encounter	S52226M	Nondisplaced transverse fracture of shaft of unspecified ulna, subsequent encounter for open fracture type I or II with nonunion	fractures	0	1	agnostic	Musculoskeletal
	INJ041	Fracture of the upper limb, subsequent encounter	S52226N	Nondisplaced transverse fracture of shaft of unspecified ulna, subsequent encounter for open fracture type IIIA, IIIB, or IIIC with nonunion	fractures	0	1	agnostic	Musculoskeletal
	INJ041	Fracture of the upper limb, subsequent encounter	S52226P	Nondisplaced transverse fracture of shaft of unspecified ulna, subsequent encounter for closed fracture with malunion	fractures	0	1	agnostic	Musculoskeletal
	INJ041	Fracture of the upper limb, subsequent encounter	S52226Q	Nondisplaced transverse fracture of shaft of unspecified ulna, subsequent encounter for open fracture type I or II with malunion	fractures	0	1	agnostic	Musculoskeletal
	INJ041	Fracture of the upper limb, subsequent encounter	S52226R	Nondisplaced transverse fracture of shaft of unspecified ulna, subsequent encounter for open fracture type IIIA, IIIB, or IIIC with malunion	fractures	0	1	agnostic	Musculoskeletal
	INJ073	Injury, sequela	S52226S	Nondisplaced transverse fracture of shaft of unspecified ulna, sequela	injury, sequela	0	1	agnostic	Musculoskeletal
	INJ004	Fracture of the upper limb, initial encounter	S52231A	Displaced oblique fracture of shaft of right ulna, initial encounter for closed fracture	fractures	0	1	agnostic	Musculoskeletal
	INJ004	Fracture of the upper limb, initial encounter	S52231B	Displaced oblique fracture of shaft of right ulna, initial encounter for open fracture type I or II	fractures	0	1	agnostic	Musculoskeletal
	INJ004	Fracture of the upper limb, initial encounter	S52231C	Displaced oblique fracture of shaft of right ulna, initial encounter for open fracture type IIIA, IIIB, or IIIC	fractures	0	1	agnostic	Musculoskeletal
	INJ041	Fracture of the upper limb, subsequent encounter	S52231D	Displaced oblique fracture of shaft of right ulna, subsequent encounter for closed fracture with routine healing	fractures	0	1	agnostic	Musculoskeletal
	INJ041	Fracture of the upper limb, subsequent encounter	S52231E	Displaced oblique fracture of shaft of right ulna, subsequent encounter for open fracture type I or II with routine healing	fractures	0	1	agnostic	Musculoskeletal
	INJ041	Fracture of the upper limb, subsequent encounter	S52231F	Displaced oblique fracture of shaft of right ulna, subsequent encounter for open fracture type IIIA, IIIB, or IIIC with routine healing	fractures	0	1	agnostic	Musculoskeletal
	INJ041	Fracture of the upper limb, subsequent encounter	S52231G	Displaced oblique fracture of shaft of right ulna, subsequent encounter for closed fracture with delayed healing	fractures	0	1	agnostic	Musculoskeletal
	INJ041	Fracture of the upper limb, subsequent encounter	S52231H	Displaced oblique fracture of shaft of right ulna, subsequent encounter for open fracture type I or II with delayed healing	fractures	0	1	agnostic	Musculoskeletal
	INJ041	Fracture of the upper limb, subsequent encounter	S52231J	Displaced oblique fracture of shaft of right ulna, subsequent encounter for open fracture type IIIA, IIIB, or IIIC with delayed healing	fractures	0	1	agnostic	Musculoskeletal
	INJ041	Fracture of the upper limb, subsequent encounter	S52231K	Displaced oblique fracture of shaft of right ulna, subsequent encounter for closed fracture with nonunion	fractures	0	1	agnostic	Musculoskeletal
	INJ041	Fracture of the upper limb, subsequent encounter	S52231M	Displaced oblique fracture of shaft of right ulna, subsequent encounter for open fracture type I or II with nonunion	fractures	0	1	agnostic	Musculoskeletal
	INJ041	Fracture of the upper limb, subsequent encounter	S52231N	Displaced oblique fracture of shaft of right ulna, subsequent encounter for open fracture type IIIA, IIIB, or IIIC with nonunion	fractures	0	1	agnostic	Musculoskeletal
	INJ041	Fracture of the upper limb, subsequent encounter	S52231P	Displaced oblique fracture of shaft of right ulna, subsequent encounter for closed fracture with malunion	fractures	0	1	agnostic	Musculoskeletal
	INJ041	Fracture of the upper limb, subsequent encounter	S52231Q	Displaced oblique fracture of shaft of right ulna, subsequent encounter for open fracture type I or II with malunion	fractures	0	1	agnostic	Musculoskeletal
	INJ041	Fracture of the upper limb, subsequent encounter	S52231R	Displaced oblique fracture of shaft of right ulna, subsequent encounter for open fracture type IIIA, IIIB, or IIIC with malunion	fractures	0	1	agnostic	Musculoskeletal
	INJ073	Injury, sequela	S52231S	Displaced oblique fracture of shaft of right ulna, sequela	injury, sequela	0	1	agnostic	Musculoskeletal
	INJ004	Fracture of the upper limb, initial encounter	S52232A	Displaced oblique fracture of shaft of left ulna, initial encounter for closed fracture	fractures	0	1	agnostic	Musculoskeletal
	INJ004	Fracture of the upper limb, initial encounter	S52232B	Displaced oblique fracture of shaft of left ulna, initial encounter for open fracture type I or II	fractures	0	1	agnostic	Musculoskeletal
	INJ004	Fracture of the upper limb, initial encounter	S52232C	Displaced oblique fracture of shaft of left ulna, initial encounter for open fracture type IIIA, IIIB, or IIIC	fractures	0	1	agnostic	Musculoskeletal
	INJ041	Fracture of the upper limb, subsequent encounter	S52232D	Displaced oblique fracture of shaft of left ulna, subsequent encounter for closed fracture with routine healing	fractures	0	1	agnostic	Musculoskeletal
	INJ041	Fracture of the upper limb, subsequent encounter	S52232E	Displaced oblique fracture of shaft of left ulna, subsequent encounter for open fracture type I or II with routine healing	fractures	0	1	agnostic	Musculoskeletal
	INJ041	Fracture of the upper limb, subsequent encounter	S52232F	Displaced oblique fracture of shaft of left ulna, subsequent encounter for open fracture type IIIA, IIIB, or IIIC with routine healing	fractures	0	1	agnostic	Musculoskeletal
	INJ041	Fracture of the upper limb, subsequent encounter	S52232G	Displaced oblique fracture of shaft of left ulna, subsequent encounter for closed fracture with delayed healing	fractures	0	1	agnostic	Musculoskeletal
	INJ041	Fracture of the upper limb, subsequent encounter	S52232H	Displaced oblique fracture of shaft of left ulna, subsequent encounter for open fracture type I or II with delayed healing	fractures	0	1	agnostic	Musculoskeletal
	INJ041	Fracture of the upper limb, subsequent encounter	S52232J	Displaced oblique fracture of shaft of left ulna, subsequent encounter for open fracture type IIIA, IIIB, or IIIC with delayed healing	fractures	0	1	agnostic	Musculoskeletal
	INJ041	Fracture of the upper limb, subsequent encounter	S52232K	Displaced oblique fracture of shaft of left ulna, subsequent encounter for closed fracture with nonunion	fractures	0	1	agnostic	Musculoskeletal
	INJ041	Fracture of the upper limb, subsequent encounter	S52232M	Displaced oblique fracture of shaft of left ulna, subsequent encounter for open fracture type I or II with nonunion	fractures	0	1	agnostic	Musculoskeletal
	INJ041	Fracture of the upper limb, subsequent encounter	S52232N	Displaced oblique fracture of shaft of left ulna, subsequent encounter for open fracture type IIIA, IIIB, or IIIC with nonunion	fractures	0	1	agnostic	Musculoskeletal
	INJ041	Fracture of the upper limb, subsequent encounter	S52232P	Displaced oblique fracture of shaft of left ulna, subsequent encounter for closed fracture with malunion	fractures	0	1	agnostic	Musculoskeletal
	INJ041	Fracture of the upper limb, subsequent encounter	S52232Q	Displaced oblique fracture of shaft of left ulna, subsequent encounter for open fracture type I or II with malunion	fractures	0	1	agnostic	Musculoskeletal
	INJ041	Fracture of the upper limb, subsequent encounter	S52232R	Displaced oblique fracture of shaft of left ulna, subsequent encounter for open fracture type IIIA, IIIB, or IIIC with malunion	fractures	0	1	agnostic	Musculoskeletal
	INJ073	Injury, sequela	S52232S	Displaced oblique fracture of shaft of left ulna, sequela	injury, sequela	0	1	agnostic	Musculoskeletal
	INJ004	Fracture of the upper limb, initial encounter	S52233A	Displaced oblique fracture of shaft of unspecified ulna, initial encounter for closed fracture	fractures	0	1	agnostic	Musculoskeletal
	INJ004	Fracture of the upper limb, initial encounter	S52233B	Displaced oblique fracture of shaft of unspecified ulna, initial encounter for open fracture type I or II	fractures	0	1	agnostic	Musculoskeletal
	INJ004	Fracture of the upper limb, initial encounter	S52233C	Displaced oblique fracture of shaft of unspecified ulna, initial encounter for open fracture type IIIA, IIIB, or IIIC	fractures	0	1	agnostic	Musculoskeletal
	INJ041	Fracture of the upper limb, subsequent encounter	S52233D	Displaced oblique fracture of shaft of unspecified ulna, subsequent encounter for closed fracture with routine healing	fractures	0	1	agnostic	Musculoskeletal
	INJ041	Fracture of the upper limb, subsequent encounter	S52233E	Displaced oblique fracture of shaft of unspecified ulna, subsequent encounter for open fracture type I or II with routine healing	fractures	0	1	agnostic	Musculoskeletal
	INJ041	Fracture of the upper limb, subsequent encounter	S52233F	Displaced oblique fracture of shaft of unspecified ulna, subsequent encounter for open fracture type IIIA, IIIB, or IIIC with routine healing	fractures	0	1	agnostic	Musculoskeletal
	INJ041	Fracture of the upper limb, subsequent encounter	S52233G	Displaced oblique fracture of shaft of unspecified ulna, subsequent encounter for closed fracture with delayed healing	fractures	0	1	agnostic	Musculoskeletal
	INJ041	Fracture of the upper limb, subsequent encounter	S52233H	Displaced oblique fracture of shaft of unspecified ulna, subsequent encounter for open fracture type I or II with delayed healing	fractures	0	1	agnostic	Musculoskeletal
	INJ041	Fracture of the upper limb, subsequent encounter	S52233J	Displaced oblique fracture of shaft of unspecified ulna, subsequent encounter for open fracture type IIIA, IIIB, or IIIC with delayed healing	fractures	0	1	agnostic	Musculoskeletal
	INJ041	Fracture of the upper limb, subsequent encounter	S52233K	Displaced oblique fracture of shaft of unspecified ulna, subsequent encounter for closed fracture with nonunion	fractures	0	1	agnostic	Musculoskeletal
	INJ041	Fracture of the upper limb, subsequent encounter	S52233M	Displaced oblique fracture of shaft of unspecified ulna, subsequent encounter for open fracture type I or II with nonunion	fractures	0	1	agnostic	Musculoskeletal
	INJ041	Fracture of the upper limb, subsequent encounter	S52233N	Displaced oblique fracture of shaft of unspecified ulna, subsequent encounter for open fracture type IIIA, IIIB, or IIIC with nonunion	fractures	0	1	agnostic	Musculoskeletal
	INJ041	Fracture of the upper limb, subsequent encounter	S52233P	Displaced oblique fracture of shaft of unspecified ulna, subsequent encounter for closed fracture with malunion	fractures	0	1	agnostic	Musculoskeletal
	INJ041	Fracture of the upper limb, subsequent encounter	S52233Q	Displaced oblique fracture of shaft of unspecified ulna, subsequent encounter for open fracture type I or II with malunion	fractures	0	1	agnostic	Musculoskeletal
	INJ041	Fracture of the upper limb, subsequent encounter	S52233R	Displaced oblique fracture of shaft of unspecified ulna, subsequent encounter for open fracture type IIIA, IIIB, or IIIC with malunion	fractures	0	1	agnostic	Musculoskeletal
	INJ073	Injury, sequela	S52233S	Displaced oblique fracture of shaft of unspecified ulna, sequela	injury, sequela	0	1	agnostic	Musculoskeletal
	INJ004	Fracture of the upper limb, initial encounter	S52234A	Nondisplaced oblique fracture of shaft of right ulna, initial encounter for closed fracture	fractures	0	1	agnostic	Musculoskeletal
	INJ004	Fracture of the upper limb, initial encounter	S52234B	Nondisplaced oblique fracture of shaft of right ulna, initial encounter for open fracture type I or II	fractures	0	1	agnostic	Musculoskeletal
	INJ004	Fracture of the upper limb, initial encounter	S52234C	Nondisplaced oblique fracture of shaft of right ulna, initial encounter for open fracture type IIIA, IIIB, or IIIC	fractures	0	1	agnostic	Musculoskeletal
	INJ041	Fracture of the upper limb, subsequent encounter	S52234D	Nondisplaced oblique fracture of shaft of right ulna, subsequent encounter for closed fracture with routine healing	fractures	0	1	agnostic	Musculoskeletal
	INJ041	Fracture of the upper limb, subsequent encounter	S52234E	Nondisplaced oblique fracture of shaft of right ulna, subsequent encounter for open fracture type I or II with routine healing	fractures	0	1	agnostic	Musculoskeletal
	INJ041	Fracture of the upper limb, subsequent encounter	S52234F	Nondisplaced oblique fracture of shaft of right ulna, subsequent encounter for open fracture type IIIA, IIIB, or IIIC with routine healing	fractures	0	1	agnostic	Musculoskeletal
	INJ041	Fracture of the upper limb, subsequent encounter	S52234G	Nondisplaced oblique fracture of shaft of right ulna, subsequent encounter for closed fracture with delayed healing	fractures	0	1	agnostic	Musculoskeletal
	INJ041	Fracture of the upper limb, subsequent encounter	S52234H	Nondisplaced oblique fracture of shaft of right ulna, subsequent encounter for open fracture type I or II with delayed healing	fractures	0	1	agnostic	Musculoskeletal
	INJ041	Fracture of the upper limb, subsequent encounter	S52234J	Nondisplaced oblique fracture of shaft of right ulna, subsequent encounter for open fracture type IIIA, IIIB, or IIIC with delayed healing	fractures	0	1	agnostic	Musculoskeletal
	INJ041	Fracture of the upper limb, subsequent encounter	S52234K	Nondisplaced oblique fracture of shaft of right ulna, subsequent encounter for closed fracture with nonunion	fractures	0	1	agnostic	Musculoskeletal
	INJ041	Fracture of the upper limb, subsequent encounter	S52234M	Nondisplaced oblique fracture of shaft of right ulna, subsequent encounter for open fracture type I or II with nonunion	fractures	0	1	agnostic	Musculoskeletal
	INJ041	Fracture of the upper limb, subsequent encounter	S52234N	Nondisplaced oblique fracture of shaft of right ulna, subsequent encounter for open fracture type IIIA, IIIB, or IIIC with nonunion	fractures	0	1	agnostic	Musculoskeletal
	INJ041	Fracture of the upper limb, subsequent encounter	S52234P	Nondisplaced oblique fracture of shaft of right ulna, subsequent encounter for closed fracture with malunion	fractures	0	1	agnostic	Musculoskeletal
	INJ041	Fracture of the upper limb, subsequent encounter	S52234Q	Nondisplaced oblique fracture of shaft of right ulna, subsequent encounter for open fracture type I or II with malunion	fractures	0	1	agnostic	Musculoskeletal
	INJ041	Fracture of the upper limb, subsequent encounter	S52234R	Nondisplaced oblique fracture of shaft of right ulna, subsequent encounter for open fracture type IIIA, IIIB, or IIIC with malunion	fractures	0	1	agnostic	Musculoskeletal
	INJ073	Injury, sequela	S52234S	Nondisplaced oblique fracture of shaft of right ulna, sequela	injury, sequela	0	1	agnostic	Musculoskeletal
	INJ004	Fracture of the upper limb, initial encounter	S52235A	Nondisplaced oblique fracture of shaft of left ulna, initial encounter for closed fracture	fractures	0	1	agnostic	Musculoskeletal
	INJ004	Fracture of the upper limb, initial encounter	S52235B	Nondisplaced oblique fracture of shaft of left ulna, initial encounter for open fracture type I or II	fractures	0	1	agnostic	Musculoskeletal
	INJ004	Fracture of the upper limb, initial encounter	S52235C	Nondisplaced oblique fracture of shaft of left ulna, initial encounter for open fracture type IIIA, IIIB, or IIIC	fractures	0	1	agnostic	Musculoskeletal
	INJ041	Fracture of the upper limb, subsequent encounter	S52235D	Nondisplaced oblique fracture of shaft of left ulna, subsequent encounter for closed fracture with routine healing	fractures	0	1	agnostic	Musculoskeletal
	INJ041	Fracture of the upper limb, subsequent encounter	S52235E	Nondisplaced oblique fracture of shaft of left ulna, subsequent encounter for open fracture type I or II with routine healing	fractures	0	1	agnostic	Musculoskeletal
	INJ041	Fracture of the upper limb, subsequent encounter	S52235F	Nondisplaced oblique fracture of shaft of left ulna, subsequent encounter for open fracture type IIIA, IIIB, or IIIC with routine healing	fractures	0	1	agnostic	Musculoskeletal
	INJ041	Fracture of the upper limb, subsequent encounter	S52235G	Nondisplaced oblique fracture of shaft of left ulna, subsequent encounter for closed fracture with delayed healing	fractures	0	1	agnostic	Musculoskeletal
	INJ041	Fracture of the upper limb, subsequent encounter	S52235H	Nondisplaced oblique fracture of shaft of left ulna, subsequent encounter for open fracture type I or II with delayed healing	fractures	0	1	agnostic	Musculoskeletal
	INJ041	Fracture of the upper limb, subsequent encounter	S52235J	Nondisplaced oblique fracture of shaft of left ulna, subsequent encounter for open fracture type IIIA, IIIB, or IIIC with delayed healing	fractures	0	1	agnostic	Musculoskeletal
	INJ041	Fracture of the upper limb, subsequent encounter	S52235K	Nondisplaced oblique fracture of shaft of left ulna, subsequent encounter for closed fracture with nonunion	fractures	0	1	agnostic	Musculoskeletal
	INJ041	Fracture of the upper limb, subsequent encounter	S52235M	Nondisplaced oblique fracture of shaft of left ulna, subsequent encounter for open fracture type I or II with nonunion	fractures	0	1	agnostic	Musculoskeletal
	INJ041	Fracture of the upper limb, subsequent encounter	S52235N	Nondisplaced oblique fracture of shaft of left ulna, subsequent encounter for open fracture type IIIA, IIIB, or IIIC with nonunion	fractures	0	1	agnostic	Musculoskeletal
	INJ041	Fracture of the upper limb, subsequent encounter	S52235P	Nondisplaced oblique fracture of shaft of left ulna, subsequent encounter for closed fracture with malunion	fractures	0	1	agnostic	Musculoskeletal
	INJ041	Fracture of the upper limb, subsequent encounter	S52235Q	Nondisplaced oblique fracture of shaft of left ulna, subsequent encounter for open fracture type I or II with malunion	fractures	0	1	agnostic	Musculoskeletal
	INJ041	Fracture of the upper limb, subsequent encounter	S52235R	Nondisplaced oblique fracture of shaft of left ulna, subsequent encounter for open fracture type IIIA, IIIB, or IIIC with malunion	fractures	0	1	agnostic	Musculoskeletal
	INJ073	Injury, sequela	S52235S	Nondisplaced oblique fracture of shaft of left ulna, sequela	injury, sequela	0	1	agnostic	Musculoskeletal
	INJ004	Fracture of the upper limb, initial encounter	S52236A	Nondisplaced oblique fracture of shaft of unspecified ulna, initial encounter for closed fracture	fractures	0	1	agnostic	Musculoskeletal
	INJ004	Fracture of the upper limb, initial encounter	S52236B	Nondisplaced oblique fracture of shaft of unspecified ulna, initial encounter for open fracture type I or II	fractures	0	1	agnostic	Musculoskeletal
	INJ004	Fracture of the upper limb, initial encounter	S52236C	Nondisplaced oblique fracture of shaft of unspecified ulna, initial encounter for open fracture type IIIA, IIIB, or IIIC	fractures	0	1	agnostic	Musculoskeletal
	INJ041	Fracture of the upper limb, subsequent encounter	S52236D	Nondisplaced oblique fracture of shaft of unspecified ulna, subsequent encounter for closed fracture with routine healing	fractures	0	1	agnostic	Musculoskeletal
	INJ041	Fracture of the upper limb, subsequent encounter	S52236E	Nondisplaced oblique fracture of shaft of unspecified ulna, subsequent encounter for open fracture type I or II with routine healing	fractures	0	1	agnostic	Musculoskeletal
	INJ041	Fracture of the upper limb, subsequent encounter	S52236F	Nondisplaced oblique fracture of shaft of unspecified ulna, subsequent encounter for open fracture type IIIA, IIIB, or IIIC with routine healing	fractures	0	1	agnostic	Musculoskeletal
	INJ041	Fracture of the upper limb, subsequent encounter	S52236G	Nondisplaced oblique fracture of shaft of unspecified ulna, subsequent encounter for closed fracture with delayed healing	fractures	0	1	agnostic	Musculoskeletal
	INJ041	Fracture of the upper limb, subsequent encounter	S52236H	Nondisplaced oblique fracture of shaft of unspecified ulna, subsequent encounter for open fracture type I or II with delayed healing	fractures	0	1	agnostic	Musculoskeletal
	INJ041	Fracture of the upper limb, subsequent encounter	S52236J	Nondisplaced oblique fracture of shaft of unspecified ulna, subsequent encounter for open fracture type IIIA, IIIB, or IIIC with delayed healing	fractures	0	1	agnostic	Musculoskeletal
	INJ041	Fracture of the upper limb, subsequent encounter	S52236K	Nondisplaced oblique fracture of shaft of unspecified ulna, subsequent encounter for closed fracture with nonunion	fractures	0	1	agnostic	Musculoskeletal
	INJ041	Fracture of the upper limb, subsequent encounter	S52236M	Nondisplaced oblique fracture of shaft of unspecified ulna, subsequent encounter for open fracture type I or II with nonunion	fractures	0	1	agnostic	Musculoskeletal
	INJ041	Fracture of the upper limb, subsequent encounter	S52236N	Nondisplaced oblique fracture of shaft of unspecified ulna, subsequent encounter for open fracture type IIIA, IIIB, or IIIC with nonunion	fractures	0	1	agnostic	Musculoskeletal
	INJ041	Fracture of the upper limb, subsequent encounter	S52236P	Nondisplaced oblique fracture of shaft of unspecified ulna, subsequent encounter for closed fracture with malunion	fractures	0	1	agnostic	Musculoskeletal
	INJ041	Fracture of the upper limb, subsequent encounter	S52236Q	Nondisplaced oblique fracture of shaft of unspecified ulna, subsequent encounter for open fracture type I or II with malunion	fractures	0	1	agnostic	Musculoskeletal
	INJ041	Fracture of the upper limb, subsequent encounter	S52236R	Nondisplaced oblique fracture of shaft of unspecified ulna, subsequent encounter for open fracture type IIIA, IIIB, or IIIC with malunion	fractures	0	1	agnostic	Musculoskeletal
	INJ073	Injury, sequela	S52236S	Nondisplaced oblique fracture of shaft of unspecified ulna, sequela	injury, sequela	0	1	agnostic	Musculoskeletal
	INJ004	Fracture of the upper limb, initial encounter	S52241A	Displaced spiral fracture of shaft of ulna, right arm, initial encounter for closed fracture	fractures	0	1	agnostic	Musculoskeletal
	INJ004	Fracture of the upper limb, initial encounter	S52241B	Displaced spiral fracture of shaft of ulna, right arm, initial encounter for open fracture type I or II	fractures	0	1	agnostic	Musculoskeletal
	INJ004	Fracture of the upper limb, initial encounter	S52241C	Displaced spiral fracture of shaft of ulna, right arm, initial encounter for open fracture type IIIA, IIIB, or IIIC	fractures	0	1	agnostic	Musculoskeletal
	INJ041	Fracture of the upper limb, subsequent encounter	S52241D	Displaced spiral fracture of shaft of ulna, right arm, subsequent encounter for closed fracture with routine healing	fractures	0	1	agnostic	Musculoskeletal
	INJ041	Fracture of the upper limb, subsequent encounter	S52241E	Displaced spiral fracture of shaft of ulna, right arm, subsequent encounter for open fracture type I or II with routine healing	fractures	0	1	agnostic	Musculoskeletal
	INJ041	Fracture of the upper limb, subsequent encounter	S52241F	Displaced spiral fracture of shaft of ulna, right arm, subsequent encounter for open fracture type IIIA, IIIB, or IIIC with routine healing	fractures	0	1	agnostic	Musculoskeletal
	INJ041	Fracture of the upper limb, subsequent encounter	S52241G	Displaced spiral fracture of shaft of ulna, right arm, subsequent encounter for closed fracture with delayed healing	fractures	0	1	agnostic	Musculoskeletal
	INJ041	Fracture of the upper limb, subsequent encounter	S52241H	Displaced spiral fracture of shaft of ulna, right arm, subsequent encounter for open fracture type I or II with delayed healing	fractures	0	1	agnostic	Musculoskeletal
	INJ041	Fracture of the upper limb, subsequent encounter	S52241J	Displaced spiral fracture of shaft of ulna, right arm, subsequent encounter for open fracture type IIIA, IIIB, or IIIC with delayed healing	fractures	0	1	agnostic	Musculoskeletal
	INJ041	Fracture of the upper limb, subsequent encounter	S52241K	Displaced spiral fracture of shaft of ulna, right arm, subsequent encounter for closed fracture with nonunion	fractures	0	1	agnostic	Musculoskeletal
	INJ041	Fracture of the upper limb, subsequent encounter	S52241M	Displaced spiral fracture of shaft of ulna, right arm, subsequent encounter for open fracture type I or II with nonunion	fractures	0	1	agnostic	Musculoskeletal
	INJ041	Fracture of the upper limb, subsequent encounter	S52241N	Displaced spiral fracture of shaft of ulna, right arm, subsequent encounter for open fracture type IIIA, IIIB, or IIIC with nonunion	fractures	0	1	agnostic	Musculoskeletal
	INJ041	Fracture of the upper limb, subsequent encounter	S52241P	Displaced spiral fracture of shaft of ulna, right arm, subsequent encounter for closed fracture with malunion	fractures	0	1	agnostic	Musculoskeletal
	INJ041	Fracture of the upper limb, subsequent encounter	S52241Q	Displaced spiral fracture of shaft of ulna, right arm, subsequent encounter for open fracture type I or II with malunion	fractures	0	1	agnostic	Musculoskeletal
	INJ041	Fracture of the upper limb, subsequent encounter	S52241R	Displaced spiral fracture of shaft of ulna, right arm, subsequent encounter for open fracture type IIIA, IIIB, or IIIC with malunion	fractures	0	1	agnostic	Musculoskeletal
	INJ073	Injury, sequela	S52241S	Displaced spiral fracture of shaft of ulna, right arm, sequela	injury, sequela	0	1	agnostic	Musculoskeletal
	INJ004	Fracture of the upper limb, initial encounter	S52242A	Displaced spiral fracture of shaft of ulna, left arm, initial encounter for closed fracture	fractures	0	1	agnostic	Musculoskeletal
	INJ004	Fracture of the upper limb, initial encounter	S52242B	Displaced spiral fracture of shaft of ulna, left arm, initial encounter for open fracture type I or II	fractures	0	1	agnostic	Musculoskeletal
	INJ004	Fracture of the upper limb, initial encounter	S52242C	Displaced spiral fracture of shaft of ulna, left arm, initial encounter for open fracture type IIIA, IIIB, or IIIC	fractures	0	1	agnostic	Musculoskeletal
	INJ041	Fracture of the upper limb, subsequent encounter	S52242D	Displaced spiral fracture of shaft of ulna, left arm, subsequent encounter for closed fracture with routine healing	fractures	0	1	agnostic	Musculoskeletal
	INJ041	Fracture of the upper limb, subsequent encounter	S52242E	Displaced spiral fracture of shaft of ulna, left arm, subsequent encounter for open fracture type I or II with routine healing	fractures	0	1	agnostic	Musculoskeletal
	INJ041	Fracture of the upper limb, subsequent encounter	S52242F	Displaced spiral fracture of shaft of ulna, left arm, subsequent encounter for open fracture type IIIA, IIIB, or IIIC with routine healing	fractures	0	1	agnostic	Musculoskeletal
	INJ041	Fracture of the upper limb, subsequent encounter	S52242G	Displaced spiral fracture of shaft of ulna, left arm, subsequent encounter for closed fracture with delayed healing	fractures	0	1	agnostic	Musculoskeletal
	INJ041	Fracture of the upper limb, subsequent encounter	S52242H	Displaced spiral fracture of shaft of ulna, left arm, subsequent encounter for open fracture type I or II with delayed healing	fractures	0	1	agnostic	Musculoskeletal
	INJ041	Fracture of the upper limb, subsequent encounter	S52242J	Displaced spiral fracture of shaft of ulna, left arm, subsequent encounter for open fracture type IIIA, IIIB, or IIIC with delayed healing	fractures	0	1	agnostic	Musculoskeletal
	INJ041	Fracture of the upper limb, subsequent encounter	S52242K	Displaced spiral fracture of shaft of ulna, left arm, subsequent encounter for closed fracture with nonunion	fractures	0	1	agnostic	Musculoskeletal
	INJ041	Fracture of the upper limb, subsequent encounter	S52242M	Displaced spiral fracture of shaft of ulna, left arm, subsequent encounter for open fracture type I or II with nonunion	fractures	0	1	agnostic	Musculoskeletal
	INJ041	Fracture of the upper limb, subsequent encounter	S52242N	Displaced spiral fracture of shaft of ulna, left arm, subsequent encounter for open fracture type IIIA, IIIB, or IIIC with nonunion	fractures	0	1	agnostic	Musculoskeletal
	INJ041	Fracture of the upper limb, subsequent encounter	S52242P	Displaced spiral fracture of shaft of ulna, left arm, subsequent encounter for closed fracture with malunion	fractures	0	1	agnostic	Musculoskeletal
	INJ041	Fracture of the upper limb, subsequent encounter	S52242Q	Displaced spiral fracture of shaft of ulna, left arm, subsequent encounter for open fracture type I or II with malunion	fractures	0	1	agnostic	Musculoskeletal
	INJ041	Fracture of the upper limb, subsequent encounter	S52242R	Displaced spiral fracture of shaft of ulna, left arm, subsequent encounter for open fracture type IIIA, IIIB, or IIIC with malunion	fractures	0	1	agnostic	Musculoskeletal
	INJ073	Injury, sequela	S52242S	Displaced spiral fracture of shaft of ulna, left arm, sequela	injury, sequela	0	1	agnostic	Musculoskeletal
	INJ004	Fracture of the upper limb, initial encounter	S52243A	Displaced spiral fracture of shaft of ulna, unspecified arm, initial encounter for closed fracture	fractures	0	1	agnostic	Musculoskeletal
	INJ004	Fracture of the upper limb, initial encounter	S52243B	Displaced spiral fracture of shaft of ulna, unspecified arm, initial encounter for open fracture type I or II	fractures	0	1	agnostic	Musculoskeletal
	INJ004	Fracture of the upper limb, initial encounter	S52243C	Displaced spiral fracture of shaft of ulna, unspecified arm, initial encounter for open fracture type IIIA, IIIB, or IIIC	fractures	0	1	agnostic	Musculoskeletal
	INJ041	Fracture of the upper limb, subsequent encounter	S52243D	Displaced spiral fracture of shaft of ulna, unspecified arm, subsequent encounter for closed fracture with routine healing	fractures	0	1	agnostic	Musculoskeletal
	INJ041	Fracture of the upper limb, subsequent encounter	S52243E	Displaced spiral fracture of shaft of ulna, unspecified arm, subsequent encounter for open fracture type I or II with routine healing	fractures	0	1	agnostic	Musculoskeletal
	INJ041	Fracture of the upper limb, subsequent encounter	S52243F	Displaced spiral fracture of shaft of ulna, unspecified arm, subsequent encounter for open fracture type IIIA, IIIB, or IIIC with routine healing	fractures	0	1	agnostic	Musculoskeletal
	INJ041	Fracture of the upper limb, subsequent encounter	S52243G	Displaced spiral fracture of shaft of ulna, unspecified arm, subsequent encounter for closed fracture with delayed healing	fractures	0	1	agnostic	Musculoskeletal
	INJ041	Fracture of the upper limb, subsequent encounter	S52243H	Displaced spiral fracture of shaft of ulna, unspecified arm, subsequent encounter for open fracture type I or II with delayed healing	fractures	0	1	agnostic	Musculoskeletal
	INJ041	Fracture of the upper limb, subsequent encounter	S52243J	Displaced spiral fracture of shaft of ulna, unspecified arm, subsequent encounter for open fracture type IIIA, IIIB, or IIIC with delayed healing	fractures	0	1	agnostic	Musculoskeletal
	INJ041	Fracture of the upper limb, subsequent encounter	S52243K	Displaced spiral fracture of shaft of ulna, unspecified arm, subsequent encounter for closed fracture with nonunion	fractures	0	1	agnostic	Musculoskeletal
	INJ041	Fracture of the upper limb, subsequent encounter	S52243M	Displaced spiral fracture of shaft of ulna, unspecified arm, subsequent encounter for open fracture type I or II with nonunion	fractures	0	1	agnostic	Musculoskeletal
	INJ041	Fracture of the upper limb, subsequent encounter	S52243N	Displaced spiral fracture of shaft of ulna, unspecified arm, subsequent encounter for open fracture type IIIA, IIIB, or IIIC with nonunion	fractures	0	1	agnostic	Musculoskeletal
	INJ041	Fracture of the upper limb, subsequent encounter	S52243P	Displaced spiral fracture of shaft of ulna, unspecified arm, subsequent encounter for closed fracture with malunion	fractures	0	1	agnostic	Musculoskeletal
	INJ041	Fracture of the upper limb, subsequent encounter	S52243Q	Displaced spiral fracture of shaft of ulna, unspecified arm, subsequent encounter for open fracture type I or II with malunion	fractures	0	1	agnostic	Musculoskeletal
	INJ041	Fracture of the upper limb, subsequent encounter	S52243R	Displaced spiral fracture of shaft of ulna, unspecified arm, subsequent encounter for open fracture type IIIA, IIIB, or IIIC with malunion	fractures	0	1	agnostic	Musculoskeletal
	INJ073	Injury, sequela	S52243S	Displaced spiral fracture of shaft of ulna, unspecified arm, sequela	injury, sequela	0	1	agnostic	Musculoskeletal
	INJ004	Fracture of the upper limb, initial encounter	S52244A	Nondisplaced spiral fracture of shaft of ulna, right arm, initial encounter for closed fracture	fractures	0	1	agnostic	Musculoskeletal
	INJ004	Fracture of the upper limb, initial encounter	S52244B	Nondisplaced spiral fracture of shaft of ulna, right arm, initial encounter for open fracture type I or II	fractures	0	1	agnostic	Musculoskeletal
	INJ004	Fracture of the upper limb, initial encounter	S52244C	Nondisplaced spiral fracture of shaft of ulna, right arm, initial encounter for open fracture type IIIA, IIIB, or IIIC	fractures	0	1	agnostic	Musculoskeletal
	INJ041	Fracture of the upper limb, subsequent encounter	S52244D	Nondisplaced spiral fracture of shaft of ulna, right arm, subsequent encounter for closed fracture with routine healing	fractures	0	1	agnostic	Musculoskeletal
	INJ041	Fracture of the upper limb, subsequent encounter	S52244E	Nondisplaced spiral fracture of shaft of ulna, right arm, subsequent encounter for open fracture type I or II with routine healing	fractures	0	1	agnostic	Musculoskeletal
	INJ041	Fracture of the upper limb, subsequent encounter	S52244F	Nondisplaced spiral fracture of shaft of ulna, right arm, subsequent encounter for open fracture type IIIA, IIIB, or IIIC with routine healing	fractures	0	1	agnostic	Musculoskeletal
	INJ041	Fracture of the upper limb, subsequent encounter	S52244G	Nondisplaced spiral fracture of shaft of ulna, right arm, subsequent encounter for closed fracture with delayed healing	fractures	0	1	agnostic	Musculoskeletal
	INJ041	Fracture of the upper limb, subsequent encounter	S52244H	Nondisplaced spiral fracture of shaft of ulna, right arm, subsequent encounter for open fracture type I or II with delayed healing	fractures	0	1	agnostic	Musculoskeletal
	INJ041	Fracture of the upper limb, subsequent encounter	S52244J	Nondisplaced spiral fracture of shaft of ulna, right arm, subsequent encounter for open fracture type IIIA, IIIB, or IIIC with delayed healing	fractures	0	1	agnostic	Musculoskeletal
	INJ041	Fracture of the upper limb, subsequent encounter	S52244K	Nondisplaced spiral fracture of shaft of ulna, right arm, subsequent encounter for closed fracture with nonunion	fractures	0	1	agnostic	Musculoskeletal
	INJ041	Fracture of the upper limb, subsequent encounter	S52244M	Nondisplaced spiral fracture of shaft of ulna, right arm, subsequent encounter for open fracture type I or II with nonunion	fractures	0	1	agnostic	Musculoskeletal
	INJ041	Fracture of the upper limb, subsequent encounter	S52244N	Nondisplaced spiral fracture of shaft of ulna, right arm, subsequent encounter for open fracture type IIIA, IIIB, or IIIC with nonunion	fractures	0	1	agnostic	Musculoskeletal
	INJ041	Fracture of the upper limb, subsequent encounter	S52244P	Nondisplaced spiral fracture of shaft of ulna, right arm, subsequent encounter for closed fracture with malunion	fractures	0	1	agnostic	Musculoskeletal
	INJ041	Fracture of the upper limb, subsequent encounter	S52244Q	Nondisplaced spiral fracture of shaft of ulna, right arm, subsequent encounter for open fracture type I or II with malunion	fractures	0	1	agnostic	Musculoskeletal
	INJ041	Fracture of the upper limb, subsequent encounter	S52244R	Nondisplaced spiral fracture of shaft of ulna, right arm, subsequent encounter for open fracture type IIIA, IIIB, or IIIC with malunion	fractures	0	1	agnostic	Musculoskeletal
	INJ073	Injury, sequela	S52244S	Nondisplaced spiral fracture of shaft of ulna, right arm, sequela	injury, sequela	0	1	agnostic	Musculoskeletal
	INJ004	Fracture of the upper limb, initial encounter	S52245A	Nondisplaced spiral fracture of shaft of ulna, left arm, initial encounter for closed fracture	fractures	0	1	agnostic	Musculoskeletal
	INJ004	Fracture of the upper limb, initial encounter	S52245B	Nondisplaced spiral fracture of shaft of ulna, left arm, initial encounter for open fracture type I or II	fractures	0	1	agnostic	Musculoskeletal
	INJ004	Fracture of the upper limb, initial encounter	S52245C	Nondisplaced spiral fracture of shaft of ulna, left arm, initial encounter for open fracture type IIIA, IIIB, or IIIC	fractures	0	1	agnostic	Musculoskeletal
	INJ041	Fracture of the upper limb, subsequent encounter	S52245D	Nondisplaced spiral fracture of shaft of ulna, left arm, subsequent encounter for closed fracture with routine healing	fractures	0	1	agnostic	Musculoskeletal
	INJ041	Fracture of the upper limb, subsequent encounter	S52245E	Nondisplaced spiral fracture of shaft of ulna, left arm, subsequent encounter for open fracture type I or II with routine healing	fractures	0	1	agnostic	Musculoskeletal
	INJ041	Fracture of the upper limb, subsequent encounter	S52245F	Nondisplaced spiral fracture of shaft of ulna, left arm, subsequent encounter for open fracture type IIIA, IIIB, or IIIC with routine healing	fractures	0	1	agnostic	Musculoskeletal
	INJ041	Fracture of the upper limb, subsequent encounter	S52245G	Nondisplaced spiral fracture of shaft of ulna, left arm, subsequent encounter for closed fracture with delayed healing	fractures	0	1	agnostic	Musculoskeletal
	INJ041	Fracture of the upper limb, subsequent encounter	S52245H	Nondisplaced spiral fracture of shaft of ulna, left arm, subsequent encounter for open fracture type I or II with delayed healing	fractures	0	1	agnostic	Musculoskeletal
	INJ041	Fracture of the upper limb, subsequent encounter	S52245J	Nondisplaced spiral fracture of shaft of ulna, left arm, subsequent encounter for open fracture type IIIA, IIIB, or IIIC with delayed healing	fractures	0	1	agnostic	Musculoskeletal
	INJ041	Fracture of the upper limb, subsequent encounter	S52245K	Nondisplaced spiral fracture of shaft of ulna, left arm, subsequent encounter for closed fracture with nonunion	fractures	0	1	agnostic	Musculoskeletal
	INJ041	Fracture of the upper limb, subsequent encounter	S52245M	Nondisplaced spiral fracture of shaft of ulna, left arm, subsequent encounter for open fracture type I or II with nonunion	fractures	0	1	agnostic	Musculoskeletal
	INJ041	Fracture of the upper limb, subsequent encounter	S52245N	Nondisplaced spiral fracture of shaft of ulna, left arm, subsequent encounter for open fracture type IIIA, IIIB, or IIIC with nonunion	fractures	0	1	agnostic	Musculoskeletal
	INJ041	Fracture of the upper limb, subsequent encounter	S52245P	Nondisplaced spiral fracture of shaft of ulna, left arm, subsequent encounter for closed fracture with malunion	fractures	0	1	agnostic	Musculoskeletal
	INJ041	Fracture of the upper limb, subsequent encounter	S52245Q	Nondisplaced spiral fracture of shaft of ulna, left arm, subsequent encounter for open fracture type I or II with malunion	fractures	0	1	agnostic	Musculoskeletal
	INJ041	Fracture of the upper limb, subsequent encounter	S52245R	Nondisplaced spiral fracture of shaft of ulna, left arm, subsequent encounter for open fracture type IIIA, IIIB, or IIIC with malunion	fractures	0	1	agnostic	Musculoskeletal
	INJ073	Injury, sequela	S52245S	Nondisplaced spiral fracture of shaft of ulna, left arm, sequela	injury, sequela	0	1	agnostic	Musculoskeletal
	INJ004	Fracture of the upper limb, initial encounter	S52246A	Nondisplaced spiral fracture of shaft of ulna, unspecified arm, initial encounter for closed fracture	fractures	0	1	agnostic	Musculoskeletal
	INJ004	Fracture of the upper limb, initial encounter	S52246B	Nondisplaced spiral fracture of shaft of ulna, unspecified arm, initial encounter for open fracture type I or II	fractures	0	1	agnostic	Musculoskeletal
	INJ004	Fracture of the upper limb, initial encounter	S52246C	Nondisplaced spiral fracture of shaft of ulna, unspecified arm, initial encounter for open fracture type IIIA, IIIB, or IIIC	fractures	0	1	agnostic	Musculoskeletal
	INJ041	Fracture of the upper limb, subsequent encounter	S52246D	Nondisplaced spiral fracture of shaft of ulna, unspecified arm, subsequent encounter for closed fracture with routine healing	fractures	0	1	agnostic	Musculoskeletal
	INJ041	Fracture of the upper limb, subsequent encounter	S52246E	Nondisplaced spiral fracture of shaft of ulna, unspecified arm, subsequent encounter for open fracture type I or II with routine healing	fractures	0	1	agnostic	Musculoskeletal
	INJ041	Fracture of the upper limb, subsequent encounter	S52246F	Nondisplaced spiral fracture of shaft of ulna, unspecified arm, subsequent encounter for open fracture type IIIA, IIIB, or IIIC with routine healing	fractures	0	1	agnostic	Musculoskeletal
	INJ041	Fracture of the upper limb, subsequent encounter	S52246G	Nondisplaced spiral fracture of shaft of ulna, unspecified arm, subsequent encounter for closed fracture with delayed healing	fractures	0	1	agnostic	Musculoskeletal
	INJ041	Fracture of the upper limb, subsequent encounter	S52246H	Nondisplaced spiral fracture of shaft of ulna, unspecified arm, subsequent encounter for open fracture type I or II with delayed healing	fractures	0	1	agnostic	Musculoskeletal
	INJ041	Fracture of the upper limb, subsequent encounter	S52246J	Nondisplaced spiral fracture of shaft of ulna, unspecified arm, subsequent encounter for open fracture type IIIA, IIIB, or IIIC with delayed healing	fractures	0	1	agnostic	Musculoskeletal
	INJ041	Fracture of the upper limb, subsequent encounter	S52246K	Nondisplaced spiral fracture of shaft of ulna, unspecified arm, subsequent encounter for closed fracture with nonunion	fractures	0	1	agnostic	Musculoskeletal
	INJ041	Fracture of the upper limb, subsequent encounter	S52246M	Nondisplaced spiral fracture of shaft of ulna, unspecified arm, subsequent encounter for open fracture type I or II with nonunion	fractures	0	1	agnostic	Musculoskeletal
	INJ041	Fracture of the upper limb, subsequent encounter	S52246N	Nondisplaced spiral fracture of shaft of ulna, unspecified arm, subsequent encounter for open fracture type IIIA, IIIB, or IIIC with nonunion	fractures	0	1	agnostic	Musculoskeletal
	INJ041	Fracture of the upper limb, subsequent encounter	S52246P	Nondisplaced spiral fracture of shaft of ulna, unspecified arm, subsequent encounter for closed fracture with malunion	fractures	0	1	agnostic	Musculoskeletal
	INJ041	Fracture of the upper limb, subsequent encounter	S52246Q	Nondisplaced spiral fracture of shaft of ulna, unspecified arm, subsequent encounter for open fracture type I or II with malunion	fractures	0	1	agnostic	Musculoskeletal
	INJ041	Fracture of the upper limb, subsequent encounter	S52246R	Nondisplaced spiral fracture of shaft of ulna, unspecified arm, subsequent encounter for open fracture type IIIA, IIIB, or IIIC with malunion	fractures	0	1	agnostic	Musculoskeletal
	INJ073	Injury, sequela	S52246S	Nondisplaced spiral fracture of shaft of ulna, unspecified arm, sequela	injury, sequela	0	1	agnostic	Musculoskeletal
	INJ004	Fracture of the upper limb, initial encounter	S52251A	Displaced comminuted fracture of shaft of ulna, right arm, initial encounter for closed fracture	fractures	0	1	agnostic	Musculoskeletal
	INJ004	Fracture of the upper limb, initial encounter	S52251B	Displaced comminuted fracture of shaft of ulna, right arm, initial encounter for open fracture type I or II	fractures	0	1	agnostic	Musculoskeletal
	INJ004	Fracture of the upper limb, initial encounter	S52251C	Displaced comminuted fracture of shaft of ulna, right arm, initial encounter for open fracture type IIIA, IIIB, or IIIC	fractures	0	1	agnostic	Musculoskeletal
	INJ041	Fracture of the upper limb, subsequent encounter	S52251D	Displaced comminuted fracture of shaft of ulna, right arm, subsequent encounter for closed fracture with routine healing	fractures	0	1	agnostic	Musculoskeletal
	INJ041	Fracture of the upper limb, subsequent encounter	S52251E	Displaced comminuted fracture of shaft of ulna, right arm, subsequent encounter for open fracture type I or II with routine healing	fractures	0	1	agnostic	Musculoskeletal
	INJ041	Fracture of the upper limb, subsequent encounter	S52251F	Displaced comminuted fracture of shaft of ulna, right arm, subsequent encounter for open fracture type IIIA, IIIB, or IIIC with routine healing	fractures	0	1	agnostic	Musculoskeletal
	INJ041	Fracture of the upper limb, subsequent encounter	S52251G	Displaced comminuted fracture of shaft of ulna, right arm, subsequent encounter for closed fracture with delayed healing	fractures	0	1	agnostic	Musculoskeletal
	INJ041	Fracture of the upper limb, subsequent encounter	S52251H	Displaced comminuted fracture of shaft of ulna, right arm, subsequent encounter for open fracture type I or II with delayed healing	fractures	0	1	agnostic	Musculoskeletal
	INJ041	Fracture of the upper limb, subsequent encounter	S52251J	Displaced comminuted fracture of shaft of ulna, right arm, subsequent encounter for open fracture type IIIA, IIIB, or IIIC with delayed healing	fractures	0	1	agnostic	Musculoskeletal
	INJ041	Fracture of the upper limb, subsequent encounter	S52251K	Displaced comminuted fracture of shaft of ulna, right arm, subsequent encounter for closed fracture with nonunion	fractures	0	1	agnostic	Musculoskeletal
	INJ041	Fracture of the upper limb, subsequent encounter	S52251M	Displaced comminuted fracture of shaft of ulna, right arm, subsequent encounter for open fracture type I or II with nonunion	fractures	0	1	agnostic	Musculoskeletal
	INJ041	Fracture of the upper limb, subsequent encounter	S52251N	Displaced comminuted fracture of shaft of ulna, right arm, subsequent encounter for open fracture type IIIA, IIIB, or IIIC with nonunion	fractures	0	1	agnostic	Musculoskeletal
	INJ041	Fracture of the upper limb, subsequent encounter	S52251P	Displaced comminuted fracture of shaft of ulna, right arm, subsequent encounter for closed fracture with malunion	fractures	0	1	agnostic	Musculoskeletal
	INJ041	Fracture of the upper limb, subsequent encounter	S52251Q	Displaced comminuted fracture of shaft of ulna, right arm, subsequent encounter for open fracture type I or II with malunion	fractures	0	1	agnostic	Musculoskeletal
	INJ041	Fracture of the upper limb, subsequent encounter	S52251R	Displaced comminuted fracture of shaft of ulna, right arm, subsequent encounter for open fracture type IIIA, IIIB, or IIIC with malunion	fractures	0	1	agnostic	Musculoskeletal
	INJ073	Injury, sequela	S52251S	Displaced comminuted fracture of shaft of ulna, right arm, sequela	injury, sequela	0	1	agnostic	Musculoskeletal
	INJ004	Fracture of the upper limb, initial encounter	S52252A	Displaced comminuted fracture of shaft of ulna, left arm, initial encounter for closed fracture	fractures	0	1	agnostic	Musculoskeletal
	INJ004	Fracture of the upper limb, initial encounter	S52252B	Displaced comminuted fracture of shaft of ulna, left arm, initial encounter for open fracture type I or II	fractures	0	1	agnostic	Musculoskeletal
	INJ004	Fracture of the upper limb, initial encounter	S52252C	Displaced comminuted fracture of shaft of ulna, left arm, initial encounter for open fracture type IIIA, IIIB, or IIIC	fractures	0	1	agnostic	Musculoskeletal
	INJ041	Fracture of the upper limb, subsequent encounter	S52252D	Displaced comminuted fracture of shaft of ulna, left arm, subsequent encounter for closed fracture with routine healing	fractures	0	1	agnostic	Musculoskeletal
	INJ041	Fracture of the upper limb, subsequent encounter	S52252E	Displaced comminuted fracture of shaft of ulna, left arm, subsequent encounter for open fracture type I or II with routine healing	fractures	0	1	agnostic	Musculoskeletal
	INJ041	Fracture of the upper limb, subsequent encounter	S52252F	Displaced comminuted fracture of shaft of ulna, left arm, subsequent encounter for open fracture type IIIA, IIIB, or IIIC with routine healing	fractures	0	1	agnostic	Musculoskeletal
	INJ041	Fracture of the upper limb, subsequent encounter	S52252G	Displaced comminuted fracture of shaft of ulna, left arm, subsequent encounter for closed fracture with delayed healing	fractures	0	1	agnostic	Musculoskeletal
	INJ041	Fracture of the upper limb, subsequent encounter	S52252H	Displaced comminuted fracture of shaft of ulna, left arm, subsequent encounter for open fracture type I or II with delayed healing	fractures	0	1	agnostic	Musculoskeletal
	INJ041	Fracture of the upper limb, subsequent encounter	S52252J	Displaced comminuted fracture of shaft of ulna, left arm, subsequent encounter for open fracture type IIIA, IIIB, or IIIC with delayed healing	fractures	0	1	agnostic	Musculoskeletal
	INJ041	Fracture of the upper limb, subsequent encounter	S52252K	Displaced comminuted fracture of shaft of ulna, left arm, subsequent encounter for closed fracture with nonunion	fractures	0	1	agnostic	Musculoskeletal
	INJ041	Fracture of the upper limb, subsequent encounter	S52252M	Displaced comminuted fracture of shaft of ulna, left arm, subsequent encounter for open fracture type I or II with nonunion	fractures	0	1	agnostic	Musculoskeletal
	INJ041	Fracture of the upper limb, subsequent encounter	S52252N	Displaced comminuted fracture of shaft of ulna, left arm, subsequent encounter for open fracture type IIIA, IIIB, or IIIC with nonunion	fractures	0	1	agnostic	Musculoskeletal
	INJ041	Fracture of the upper limb, subsequent encounter	S52252P	Displaced comminuted fracture of shaft of ulna, left arm, subsequent encounter for closed fracture with malunion	fractures	0	1	agnostic	Musculoskeletal
	INJ041	Fracture of the upper limb, subsequent encounter	S52252Q	Displaced comminuted fracture of shaft of ulna, left arm, subsequent encounter for open fracture type I or II with malunion	fractures	0	1	agnostic	Musculoskeletal
	INJ041	Fracture of the upper limb, subsequent encounter	S52252R	Displaced comminuted fracture of shaft of ulna, left arm, subsequent encounter for open fracture type IIIA, IIIB, or IIIC with malunion	fractures	0	1	agnostic	Musculoskeletal
	INJ073	Injury, sequela	S52252S	Displaced comminuted fracture of shaft of ulna, left arm, sequela	injury, sequela	0	1	agnostic	Musculoskeletal
	INJ004	Fracture of the upper limb, initial encounter	S52253A	Displaced comminuted fracture of shaft of ulna, unspecified arm, initial encounter for closed fracture	fractures	0	1	agnostic	Musculoskeletal
	INJ004	Fracture of the upper limb, initial encounter	S52253B	Displaced comminuted fracture of shaft of ulna, unspecified arm, initial encounter for open fracture type I or II	fractures	0	1	agnostic	Musculoskeletal
	INJ004	Fracture of the upper limb, initial encounter	S52253C	Displaced comminuted fracture of shaft of ulna, unspecified arm, initial encounter for open fracture type IIIA, IIIB, or IIIC	fractures	0	1	agnostic	Musculoskeletal
	INJ041	Fracture of the upper limb, subsequent encounter	S52253D	Displaced comminuted fracture of shaft of ulna, unspecified arm, subsequent encounter for closed fracture with routine healing	fractures	0	1	agnostic	Musculoskeletal
	INJ041	Fracture of the upper limb, subsequent encounter	S52253E	Displaced comminuted fracture of shaft of ulna, unspecified arm, subsequent encounter for open fracture type I or II with routine healing	fractures	0	1	agnostic	Musculoskeletal
	INJ041	Fracture of the upper limb, subsequent encounter	S52253F	Displaced comminuted fracture of shaft of ulna, unspecified arm, subsequent encounter for open fracture type IIIA, IIIB, or IIIC with routine healing	fractures	0	1	agnostic	Musculoskeletal
	INJ041	Fracture of the upper limb, subsequent encounter	S52253G	Displaced comminuted fracture of shaft of ulna, unspecified arm, subsequent encounter for closed fracture with delayed healing	fractures	0	1	agnostic	Musculoskeletal
	INJ041	Fracture of the upper limb, subsequent encounter	S52253H	Displaced comminuted fracture of shaft of ulna, unspecified arm, subsequent encounter for open fracture type I or II with delayed healing	fractures	0	1	agnostic	Musculoskeletal
	INJ041	Fracture of the upper limb, subsequent encounter	S52253J	Displaced comminuted fracture of shaft of ulna, unspecified arm, subsequent encounter for open fracture type IIIA, IIIB, or IIIC with delayed healing	fractures	0	1	agnostic	Musculoskeletal
	INJ041	Fracture of the upper limb, subsequent encounter	S52253K	Displaced comminuted fracture of shaft of ulna, unspecified arm, subsequent encounter for closed fracture with nonunion	fractures	0	1	agnostic	Musculoskeletal
	INJ041	Fracture of the upper limb, subsequent encounter	S52253M	Displaced comminuted fracture of shaft of ulna, unspecified arm, subsequent encounter for open fracture type I or II with nonunion	fractures	0	1	agnostic	Musculoskeletal
	INJ041	Fracture of the upper limb, subsequent encounter	S52253N	Displaced comminuted fracture of shaft of ulna, unspecified arm, subsequent encounter for open fracture type IIIA, IIIB, or IIIC with nonunion	fractures	0	1	agnostic	Musculoskeletal
	INJ041	Fracture of the upper limb, subsequent encounter	S52253P	Displaced comminuted fracture of shaft of ulna, unspecified arm, subsequent encounter for closed fracture with malunion	fractures	0	1	agnostic	Musculoskeletal
	INJ041	Fracture of the upper limb, subsequent encounter	S52253Q	Displaced comminuted fracture of shaft of ulna, unspecified arm, subsequent encounter for open fracture type I or II with malunion	fractures	0	1	agnostic	Musculoskeletal
	INJ041	Fracture of the upper limb, subsequent encounter	S52253R	Displaced comminuted fracture of shaft of ulna, unspecified arm, subsequent encounter for open fracture type IIIA, IIIB, or IIIC with malunion	fractures	0	1	agnostic	Musculoskeletal
	INJ073	Injury, sequela	S52253S	Displaced comminuted fracture of shaft of ulna, unspecified arm, sequela	injury, sequela	0	1	agnostic	Musculoskeletal
	INJ004	Fracture of the upper limb, initial encounter	S52254A	Nondisplaced comminuted fracture of shaft of ulna, right arm, initial encounter for closed fracture	fractures	0	1	agnostic	Musculoskeletal
	INJ004	Fracture of the upper limb, initial encounter	S52254B	Nondisplaced comminuted fracture of shaft of ulna, right arm, initial encounter for open fracture type I or II	fractures	0	1	agnostic	Musculoskeletal
	INJ004	Fracture of the upper limb, initial encounter	S52254C	Nondisplaced comminuted fracture of shaft of ulna, right arm, initial encounter for open fracture type IIIA, IIIB, or IIIC	fractures	0	1	agnostic	Musculoskeletal
	INJ041	Fracture of the upper limb, subsequent encounter	S52254D	Nondisplaced comminuted fracture of shaft of ulna, right arm, subsequent encounter for closed fracture with routine healing	fractures	0	1	agnostic	Musculoskeletal
	INJ041	Fracture of the upper limb, subsequent encounter	S52254E	Nondisplaced comminuted fracture of shaft of ulna, right arm, subsequent encounter for open fracture type I or II with routine healing	fractures	0	1	agnostic	Musculoskeletal
	INJ041	Fracture of the upper limb, subsequent encounter	S52254F	Nondisplaced comminuted fracture of shaft of ulna, right arm, subsequent encounter for open fracture type IIIA, IIIB, or IIIC with routine healing	fractures	0	1	agnostic	Musculoskeletal
	INJ041	Fracture of the upper limb, subsequent encounter	S52254G	Nondisplaced comminuted fracture of shaft of ulna, right arm, subsequent encounter for closed fracture with delayed healing	fractures	0	1	agnostic	Musculoskeletal
	INJ041	Fracture of the upper limb, subsequent encounter	S52254H	Nondisplaced comminuted fracture of shaft of ulna, right arm, subsequent encounter for open fracture type I or II with delayed healing	fractures	0	1	agnostic	Musculoskeletal
	INJ041	Fracture of the upper limb, subsequent encounter	S52254J	Nondisplaced comminuted fracture of shaft of ulna, right arm, subsequent encounter for open fracture type IIIA, IIIB, or IIIC with delayed healing	fractures	0	1	agnostic	Musculoskeletal
	INJ041	Fracture of the upper limb, subsequent encounter	S52254K	Nondisplaced comminuted fracture of shaft of ulna, right arm, subsequent encounter for closed fracture with nonunion	fractures	0	1	agnostic	Musculoskeletal
	INJ041	Fracture of the upper limb, subsequent encounter	S52254M	Nondisplaced comminuted fracture of shaft of ulna, right arm, subsequent encounter for open fracture type I or II with nonunion	fractures	0	1	agnostic	Musculoskeletal
	INJ041	Fracture of the upper limb, subsequent encounter	S52254N	Nondisplaced comminuted fracture of shaft of ulna, right arm, subsequent encounter for open fracture type IIIA, IIIB, or IIIC with nonunion	fractures	0	1	agnostic	Musculoskeletal
	INJ041	Fracture of the upper limb, subsequent encounter	S52254P	Nondisplaced comminuted fracture of shaft of ulna, right arm, subsequent encounter for closed fracture with malunion	fractures	0	1	agnostic	Musculoskeletal
	INJ041	Fracture of the upper limb, subsequent encounter	S52254Q	Nondisplaced comminuted fracture of shaft of ulna, right arm, subsequent encounter for open fracture type I or II with malunion	fractures	0	1	agnostic	Musculoskeletal
	INJ041	Fracture of the upper limb, subsequent encounter	S52254R	Nondisplaced comminuted fracture of shaft of ulna, right arm, subsequent encounter for open fracture type IIIA, IIIB, or IIIC with malunion	fractures	0	1	agnostic	Musculoskeletal
	INJ073	Injury, sequela	S52254S	Nondisplaced comminuted fracture of shaft of ulna, right arm, sequela	injury, sequela	0	1	agnostic	Musculoskeletal
	INJ004	Fracture of the upper limb, initial encounter	S52255A	Nondisplaced comminuted fracture of shaft of ulna, left arm, initial encounter for closed fracture	fractures	0	1	agnostic	Musculoskeletal
	INJ004	Fracture of the upper limb, initial encounter	S52255B	Nondisplaced comminuted fracture of shaft of ulna, left arm, initial encounter for open fracture type I or II	fractures	0	1	agnostic	Musculoskeletal
	INJ004	Fracture of the upper limb, initial encounter	S52255C	Nondisplaced comminuted fracture of shaft of ulna, left arm, initial encounter for open fracture type IIIA, IIIB, or IIIC	fractures	0	1	agnostic	Musculoskeletal
	INJ041	Fracture of the upper limb, subsequent encounter	S52255D	Nondisplaced comminuted fracture of shaft of ulna, left arm, subsequent encounter for closed fracture with routine healing	fractures	0	1	agnostic	Musculoskeletal
	INJ041	Fracture of the upper limb, subsequent encounter	S52255E	Nondisplaced comminuted fracture of shaft of ulna, left arm, subsequent encounter for open fracture type I or II with routine healing	fractures	0	1	agnostic	Musculoskeletal
	INJ041	Fracture of the upper limb, subsequent encounter	S52255F	Nondisplaced comminuted fracture of shaft of ulna, left arm, subsequent encounter for open fracture type IIIA, IIIB, or IIIC with routine healing	fractures	0	1	agnostic	Musculoskeletal
	INJ041	Fracture of the upper limb, subsequent encounter	S52255G	Nondisplaced comminuted fracture of shaft of ulna, left arm, subsequent encounter for closed fracture with delayed healing	fractures	0	1	agnostic	Musculoskeletal
	INJ041	Fracture of the upper limb, subsequent encounter	S52255H	Nondisplaced comminuted fracture of shaft of ulna, left arm, subsequent encounter for open fracture type I or II with delayed healing	fractures	0	1	agnostic	Musculoskeletal
	INJ041	Fracture of the upper limb, subsequent encounter	S52255J	Nondisplaced comminuted fracture of shaft of ulna, left arm, subsequent encounter for open fracture type IIIA, IIIB, or IIIC with delayed healing	fractures	0	1	agnostic	Musculoskeletal
	INJ041	Fracture of the upper limb, subsequent encounter	S52255K	Nondisplaced comminuted fracture of shaft of ulna, left arm, subsequent encounter for closed fracture with nonunion	fractures	0	1	agnostic	Musculoskeletal
	INJ041	Fracture of the upper limb, subsequent encounter	S52255M	Nondisplaced comminuted fracture of shaft of ulna, left arm, subsequent encounter for open fracture type I or II with nonunion	fractures	0	1	agnostic	Musculoskeletal
	INJ041	Fracture of the upper limb, subsequent encounter	S52255N	Nondisplaced comminuted fracture of shaft of ulna, left arm, subsequent encounter for open fracture type IIIA, IIIB, or IIIC with nonunion	fractures	0	1	agnostic	Musculoskeletal
	INJ041	Fracture of the upper limb, subsequent encounter	S52255P	Nondisplaced comminuted fracture of shaft of ulna, left arm, subsequent encounter for closed fracture with malunion	fractures	0	1	agnostic	Musculoskeletal
	INJ041	Fracture of the upper limb, subsequent encounter	S52255Q	Nondisplaced comminuted fracture of shaft of ulna, left arm, subsequent encounter for open fracture type I or II with malunion	fractures	0	1	agnostic	Musculoskeletal
	INJ041	Fracture of the upper limb, subsequent encounter	S52255R	Nondisplaced comminuted fracture of shaft of ulna, left arm, subsequent encounter for open fracture type IIIA, IIIB, or IIIC with malunion	fractures	0	1	agnostic	Musculoskeletal
	INJ073	Injury, sequela	S52255S	Nondisplaced comminuted fracture of shaft of ulna, left arm, sequela	injury, sequela	0	1	agnostic	Musculoskeletal
	INJ004	Fracture of the upper limb, initial encounter	S52256A	Nondisplaced comminuted fracture of shaft of ulna, unspecified arm, initial encounter for closed fracture	fractures	0	1	agnostic	Musculoskeletal
	INJ004	Fracture of the upper limb, initial encounter	S52256B	Nondisplaced comminuted fracture of shaft of ulna, unspecified arm, initial encounter for open fracture type I or II	fractures	0	1	agnostic	Musculoskeletal
	INJ004	Fracture of the upper limb, initial encounter	S52256C	Nondisplaced comminuted fracture of shaft of ulna, unspecified arm, initial encounter for open fracture type IIIA, IIIB, or IIIC	fractures	0	1	agnostic	Musculoskeletal
	INJ041	Fracture of the upper limb, subsequent encounter	S52256D	Nondisplaced comminuted fracture of shaft of ulna, unspecified arm, subsequent encounter for closed fracture with routine healing	fractures	0	1	agnostic	Musculoskeletal
	INJ041	Fracture of the upper limb, subsequent encounter	S52256E	Nondisplaced comminuted fracture of shaft of ulna, unspecified arm, subsequent encounter for open fracture type I or II with routine healing	fractures	0	1	agnostic	Musculoskeletal
	INJ041	Fracture of the upper limb, subsequent encounter	S52256F	Nondisplaced comminuted fracture of shaft of ulna, unspecified arm, subsequent encounter for open fracture type IIIA, IIIB, or IIIC with routine healing	fractures	0	1	agnostic	Musculoskeletal
	INJ041	Fracture of the upper limb, subsequent encounter	S52256G	Nondisplaced comminuted fracture of shaft of ulna, unspecified arm, subsequent encounter for closed fracture with delayed healing	fractures	0	1	agnostic	Musculoskeletal
	INJ041	Fracture of the upper limb, subsequent encounter	S52256H	Nondisplaced comminuted fracture of shaft of ulna, unspecified arm, subsequent encounter for open fracture type I or II with delayed healing	fractures	0	1	agnostic	Musculoskeletal
	INJ041	Fracture of the upper limb, subsequent encounter	S52256J	Nondisplaced comminuted fracture of shaft of ulna, unspecified arm, subsequent encounter for open fracture type IIIA, IIIB, or IIIC with delayed healing	fractures	0	1	agnostic	Musculoskeletal
	INJ041	Fracture of the upper limb, subsequent encounter	S52256K	Nondisplaced comminuted fracture of shaft of ulna, unspecified arm, subsequent encounter for closed fracture with nonunion	fractures	0	1	agnostic	Musculoskeletal
	INJ041	Fracture of the upper limb, subsequent encounter	S52256M	Nondisplaced comminuted fracture of shaft of ulna, unspecified arm, subsequent encounter for open fracture type I or II with nonunion	fractures	0	1	agnostic	Musculoskeletal
	INJ041	Fracture of the upper limb, subsequent encounter	S52256N	Nondisplaced comminuted fracture of shaft of ulna, unspecified arm, subsequent encounter for open fracture type IIIA, IIIB, or IIIC with nonunion	fractures	0	1	agnostic	Musculoskeletal
	INJ041	Fracture of the upper limb, subsequent encounter	S52256P	Nondisplaced comminuted fracture of shaft of ulna, unspecified arm, subsequent encounter for closed fracture with malunion	fractures	0	1	agnostic	Musculoskeletal
	INJ041	Fracture of the upper limb, subsequent encounter	S52256Q	Nondisplaced comminuted fracture of shaft of ulna, unspecified arm, subsequent encounter for open fracture type I or II with malunion	fractures	0	1	agnostic	Musculoskeletal
	INJ041	Fracture of the upper limb, subsequent encounter	S52256R	Nondisplaced comminuted fracture of shaft of ulna, unspecified arm, subsequent encounter for open fracture type IIIA, IIIB, or IIIC with malunion	fractures	0	1	agnostic	Musculoskeletal
	INJ073	Injury, sequela	S52256S	Nondisplaced comminuted fracture of shaft of ulna, unspecified arm, sequela	injury, sequela	0	1	agnostic	Musculoskeletal
	INJ004	Fracture of the upper limb, initial encounter	S52261A	Displaced segmental fracture of shaft of ulna, right arm, initial encounter for closed fracture	fractures	0	1	agnostic	Musculoskeletal
	INJ004	Fracture of the upper limb, initial encounter	S52261B	Displaced segmental fracture of shaft of ulna, right arm, initial encounter for open fracture type I or II	fractures	0	1	agnostic	Musculoskeletal
	INJ004	Fracture of the upper limb, initial encounter	S52261C	Displaced segmental fracture of shaft of ulna, right arm, initial encounter for open fracture type IIIA, IIIB, or IIIC	fractures	0	1	agnostic	Musculoskeletal
	INJ041	Fracture of the upper limb, subsequent encounter	S52261D	Displaced segmental fracture of shaft of ulna, right arm, subsequent encounter for closed fracture with routine healing	fractures	0	1	agnostic	Musculoskeletal
	INJ041	Fracture of the upper limb, subsequent encounter	S52261E	Displaced segmental fracture of shaft of ulna, right arm, subsequent encounter for open fracture type I or II with routine healing	fractures	0	1	agnostic	Musculoskeletal
	INJ041	Fracture of the upper limb, subsequent encounter	S52261F	Displaced segmental fracture of shaft of ulna, right arm, subsequent encounter for open fracture type IIIA, IIIB, or IIIC with routine healing	fractures	0	1	agnostic	Musculoskeletal
	INJ041	Fracture of the upper limb, subsequent encounter	S52261G	Displaced segmental fracture of shaft of ulna, right arm, subsequent encounter for closed fracture with delayed healing	fractures	0	1	agnostic	Musculoskeletal
	INJ041	Fracture of the upper limb, subsequent encounter	S52261H	Displaced segmental fracture of shaft of ulna, right arm, subsequent encounter for open fracture type I or II with delayed healing	fractures	0	1	agnostic	Musculoskeletal
	INJ041	Fracture of the upper limb, subsequent encounter	S52261J	Displaced segmental fracture of shaft of ulna, right arm, subsequent encounter for open fracture type IIIA, IIIB, or IIIC with delayed healing	fractures	0	1	agnostic	Musculoskeletal
	INJ041	Fracture of the upper limb, subsequent encounter	S52261K	Displaced segmental fracture of shaft of ulna, right arm, subsequent encounter for closed fracture with nonunion	fractures	0	1	agnostic	Musculoskeletal
	INJ041	Fracture of the upper limb, subsequent encounter	S52261M	Displaced segmental fracture of shaft of ulna, right arm, subsequent encounter for open fracture type I or II with nonunion	fractures	0	1	agnostic	Musculoskeletal
	INJ041	Fracture of the upper limb, subsequent encounter	S52261N	Displaced segmental fracture of shaft of ulna, right arm, subsequent encounter for open fracture type IIIA, IIIB, or IIIC with nonunion	fractures	0	1	agnostic	Musculoskeletal
	INJ041	Fracture of the upper limb, subsequent encounter	S52261P	Displaced segmental fracture of shaft of ulna, right arm, subsequent encounter for closed fracture with malunion	fractures	0	1	agnostic	Musculoskeletal
	INJ041	Fracture of the upper limb, subsequent encounter	S52261Q	Displaced segmental fracture of shaft of ulna, right arm, subsequent encounter for open fracture type I or II with malunion	fractures	0	1	agnostic	Musculoskeletal
	INJ041	Fracture of the upper limb, subsequent encounter	S52261R	Displaced segmental fracture of shaft of ulna, right arm, subsequent encounter for open fracture type IIIA, IIIB, or IIIC with malunion	fractures	0	1	agnostic	Musculoskeletal
	INJ073	Injury, sequela	S52261S	Displaced segmental fracture of shaft of ulna, right arm, sequela	injury, sequela	0	1	agnostic	Musculoskeletal
	INJ004	Fracture of the upper limb, initial encounter	S52262A	Displaced segmental fracture of shaft of ulna, left arm, initial encounter for closed fracture	fractures	0	1	agnostic	Musculoskeletal
	INJ004	Fracture of the upper limb, initial encounter	S52262B	Displaced segmental fracture of shaft of ulna, left arm, initial encounter for open fracture type I or II	fractures	0	1	agnostic	Musculoskeletal
	INJ004	Fracture of the upper limb, initial encounter	S52262C	Displaced segmental fracture of shaft of ulna, left arm, initial encounter for open fracture type IIIA, IIIB, or IIIC	fractures	0	1	agnostic	Musculoskeletal
	INJ041	Fracture of the upper limb, subsequent encounter	S52262D	Displaced segmental fracture of shaft of ulna, left arm, subsequent encounter for closed fracture with routine healing	fractures	0	1	agnostic	Musculoskeletal
	INJ041	Fracture of the upper limb, subsequent encounter	S52262E	Displaced segmental fracture of shaft of ulna, left arm, subsequent encounter for open fracture type I or II with routine healing	fractures	0	1	agnostic	Musculoskeletal
	INJ041	Fracture of the upper limb, subsequent encounter	S52262F	Displaced segmental fracture of shaft of ulna, left arm, subsequent encounter for open fracture type IIIA, IIIB, or IIIC with routine healing	fractures	0	1	agnostic	Musculoskeletal
	INJ041	Fracture of the upper limb, subsequent encounter	S52262G	Displaced segmental fracture of shaft of ulna, left arm, subsequent encounter for closed fracture with delayed healing	fractures	0	1	agnostic	Musculoskeletal
	INJ041	Fracture of the upper limb, subsequent encounter	S52262H	Displaced segmental fracture of shaft of ulna, left arm, subsequent encounter for open fracture type I or II with delayed healing	fractures	0	1	agnostic	Musculoskeletal
	INJ041	Fracture of the upper limb, subsequent encounter	S52262J	Displaced segmental fracture of shaft of ulna, left arm, subsequent encounter for open fracture type IIIA, IIIB, or IIIC with delayed healing	fractures	0	1	agnostic	Musculoskeletal
	INJ041	Fracture of the upper limb, subsequent encounter	S52262K	Displaced segmental fracture of shaft of ulna, left arm, subsequent encounter for closed fracture with nonunion	fractures	0	1	agnostic	Musculoskeletal
	INJ041	Fracture of the upper limb, subsequent encounter	S52262M	Displaced segmental fracture of shaft of ulna, left arm, subsequent encounter for open fracture type I or II with nonunion	fractures	0	1	agnostic	Musculoskeletal
	INJ041	Fracture of the upper limb, subsequent encounter	S52262N	Displaced segmental fracture of shaft of ulna, left arm, subsequent encounter for open fracture type IIIA, IIIB, or IIIC with nonunion	fractures	0	1	agnostic	Musculoskeletal
	INJ041	Fracture of the upper limb, subsequent encounter	S52262P	Displaced segmental fracture of shaft of ulna, left arm, subsequent encounter for closed fracture with malunion	fractures	0	1	agnostic	Musculoskeletal
	INJ041	Fracture of the upper limb, subsequent encounter	S52262Q	Displaced segmental fracture of shaft of ulna, left arm, subsequent encounter for open fracture type I or II with malunion	fractures	0	1	agnostic	Musculoskeletal
	INJ041	Fracture of the upper limb, subsequent encounter	S52262R	Displaced segmental fracture of shaft of ulna, left arm, subsequent encounter for open fracture type IIIA, IIIB, or IIIC with malunion	fractures	0	1	agnostic	Musculoskeletal
	INJ073	Injury, sequela	S52262S	Displaced segmental fracture of shaft of ulna, left arm, sequela	injury, sequela	0	1	agnostic	Musculoskeletal
	INJ004	Fracture of the upper limb, initial encounter	S52263A	Displaced segmental fracture of shaft of ulna, unspecified arm, initial encounter for closed fracture	fractures	0	1	agnostic	Musculoskeletal
	INJ004	Fracture of the upper limb, initial encounter	S52263B	Displaced segmental fracture of shaft of ulna, unspecified arm, initial encounter for open fracture type I or II	fractures	0	1	agnostic	Musculoskeletal
	INJ004	Fracture of the upper limb, initial encounter	S52263C	Displaced segmental fracture of shaft of ulna, unspecified arm, initial encounter for open fracture type IIIA, IIIB, or IIIC	fractures	0	1	agnostic	Musculoskeletal
	INJ041	Fracture of the upper limb, subsequent encounter	S52263D	Displaced segmental fracture of shaft of ulna, unspecified arm, subsequent encounter for closed fracture with routine healing	fractures	0	1	agnostic	Musculoskeletal
	INJ041	Fracture of the upper limb, subsequent encounter	S52263E	Displaced segmental fracture of shaft of ulna, unspecified arm, subsequent encounter for open fracture type I or II with routine healing	fractures	0	1	agnostic	Musculoskeletal
	INJ041	Fracture of the upper limb, subsequent encounter	S52263F	Displaced segmental fracture of shaft of ulna, unspecified arm, subsequent encounter for open fracture type IIIA, IIIB, or IIIC with routine healing	fractures	0	1	agnostic	Musculoskeletal
	INJ041	Fracture of the upper limb, subsequent encounter	S52263G	Displaced segmental fracture of shaft of ulna, unspecified arm, subsequent encounter for closed fracture with delayed healing	fractures	0	1	agnostic	Musculoskeletal
	INJ041	Fracture of the upper limb, subsequent encounter	S52263H	Displaced segmental fracture of shaft of ulna, unspecified arm, subsequent encounter for open fracture type I or II with delayed healing	fractures	0	1	agnostic	Musculoskeletal
	INJ041	Fracture of the upper limb, subsequent encounter	S52263J	Displaced segmental fracture of shaft of ulna, unspecified arm, subsequent encounter for open fracture type IIIA, IIIB, or IIIC with delayed healing	fractures	0	1	agnostic	Musculoskeletal
	INJ041	Fracture of the upper limb, subsequent encounter	S52263K	Displaced segmental fracture of shaft of ulna, unspecified arm, subsequent encounter for closed fracture with nonunion	fractures	0	1	agnostic	Musculoskeletal
	INJ041	Fracture of the upper limb, subsequent encounter	S52263M	Displaced segmental fracture of shaft of ulna, unspecified arm, subsequent encounter for open fracture type I or II with nonunion	fractures	0	1	agnostic	Musculoskeletal
	INJ041	Fracture of the upper limb, subsequent encounter	S52263N	Displaced segmental fracture of shaft of ulna, unspecified arm, subsequent encounter for open fracture type IIIA, IIIB, or IIIC with nonunion	fractures	0	1	agnostic	Musculoskeletal
	INJ041	Fracture of the upper limb, subsequent encounter	S52263P	Displaced segmental fracture of shaft of ulna, unspecified arm, subsequent encounter for closed fracture with malunion	fractures	0	1	agnostic	Musculoskeletal
	INJ041	Fracture of the upper limb, subsequent encounter	S52263Q	Displaced segmental fracture of shaft of ulna, unspecified arm, subsequent encounter for open fracture type I or II with malunion	fractures	0	1	agnostic	Musculoskeletal
	INJ041	Fracture of the upper limb, subsequent encounter	S52263R	Displaced segmental fracture of shaft of ulna, unspecified arm, subsequent encounter for open fracture type IIIA, IIIB, or IIIC with malunion	fractures	0	1	agnostic	Musculoskeletal
	INJ073	Injury, sequela	S52263S	Displaced segmental fracture of shaft of ulna, unspecified arm, sequela	injury, sequela	0	1	agnostic	Musculoskeletal
	INJ004	Fracture of the upper limb, initial encounter	S52264A	Nondisplaced segmental fracture of shaft of ulna, right arm, initial encounter for closed fracture	fractures	0	1	agnostic	Musculoskeletal
	INJ004	Fracture of the upper limb, initial encounter	S52264B	Nondisplaced segmental fracture of shaft of ulna, right arm, initial encounter for open fracture type I or II	fractures	0	1	agnostic	Musculoskeletal
	INJ004	Fracture of the upper limb, initial encounter	S52264C	Nondisplaced segmental fracture of shaft of ulna, right arm, initial encounter for open fracture type IIIA, IIIB, or IIIC	fractures	0	1	agnostic	Musculoskeletal
	INJ041	Fracture of the upper limb, subsequent encounter	S52264D	Nondisplaced segmental fracture of shaft of ulna, right arm, subsequent encounter for closed fracture with routine healing	fractures	0	1	agnostic	Musculoskeletal
	INJ041	Fracture of the upper limb, subsequent encounter	S52264E	Nondisplaced segmental fracture of shaft of ulna, right arm, subsequent encounter for open fracture type I or II with routine healing	fractures	0	1	agnostic	Musculoskeletal
	INJ041	Fracture of the upper limb, subsequent encounter	S52264F	Nondisplaced segmental fracture of shaft of ulna, right arm, subsequent encounter for open fracture type IIIA, IIIB, or IIIC with routine healing	fractures	0	1	agnostic	Musculoskeletal
	INJ041	Fracture of the upper limb, subsequent encounter	S52264G	Nondisplaced segmental fracture of shaft of ulna, right arm, subsequent encounter for closed fracture with delayed healing	fractures	0	1	agnostic	Musculoskeletal
	INJ041	Fracture of the upper limb, subsequent encounter	S52264H	Nondisplaced segmental fracture of shaft of ulna, right arm, subsequent encounter for open fracture type I or II with delayed healing	fractures	0	1	agnostic	Musculoskeletal
	INJ041	Fracture of the upper limb, subsequent encounter	S52264J	Nondisplaced segmental fracture of shaft of ulna, right arm, subsequent encounter for open fracture type IIIA, IIIB, or IIIC with delayed healing	fractures	0	1	agnostic	Musculoskeletal
	INJ041	Fracture of the upper limb, subsequent encounter	S52264K	Nondisplaced segmental fracture of shaft of ulna, right arm, subsequent encounter for closed fracture with nonunion	fractures	0	1	agnostic	Musculoskeletal
	INJ041	Fracture of the upper limb, subsequent encounter	S52264M	Nondisplaced segmental fracture of shaft of ulna, right arm, subsequent encounter for open fracture type I or II with nonunion	fractures	0	1	agnostic	Musculoskeletal
	INJ041	Fracture of the upper limb, subsequent encounter	S52264N	Nondisplaced segmental fracture of shaft of ulna, right arm, subsequent encounter for open fracture type IIIA, IIIB, or IIIC with nonunion	fractures	0	1	agnostic	Musculoskeletal
	INJ041	Fracture of the upper limb, subsequent encounter	S52264P	Nondisplaced segmental fracture of shaft of ulna, right arm, subsequent encounter for closed fracture with malunion	fractures	0	1	agnostic	Musculoskeletal
	INJ041	Fracture of the upper limb, subsequent encounter	S52264Q	Nondisplaced segmental fracture of shaft of ulna, right arm, subsequent encounter for open fracture type I or II with malunion	fractures	0	1	agnostic	Musculoskeletal
	INJ041	Fracture of the upper limb, subsequent encounter	S52264R	Nondisplaced segmental fracture of shaft of ulna, right arm, subsequent encounter for open fracture type IIIA, IIIB, or IIIC with malunion	fractures	0	1	agnostic	Musculoskeletal
	INJ073	Injury, sequela	S52264S	Nondisplaced segmental fracture of shaft of ulna, right arm, sequela	injury, sequela	0	1	agnostic	Musculoskeletal
	INJ004	Fracture of the upper limb, initial encounter	S52265A	Nondisplaced segmental fracture of shaft of ulna, left arm, initial encounter for closed fracture	fractures	0	1	agnostic	Musculoskeletal
	INJ004	Fracture of the upper limb, initial encounter	S52265B	Nondisplaced segmental fracture of shaft of ulna, left arm, initial encounter for open fracture type I or II	fractures	0	1	agnostic	Musculoskeletal
	INJ004	Fracture of the upper limb, initial encounter	S52265C	Nondisplaced segmental fracture of shaft of ulna, left arm, initial encounter for open fracture type IIIA, IIIB, or IIIC	fractures	0	1	agnostic	Musculoskeletal
	INJ041	Fracture of the upper limb, subsequent encounter	S52265D	Nondisplaced segmental fracture of shaft of ulna, left arm, subsequent encounter for closed fracture with routine healing	fractures	0	1	agnostic	Musculoskeletal
	INJ041	Fracture of the upper limb, subsequent encounter	S52265E	Nondisplaced segmental fracture of shaft of ulna, left arm, subsequent encounter for open fracture type I or II with routine healing	fractures	0	1	agnostic	Musculoskeletal
	INJ041	Fracture of the upper limb, subsequent encounter	S52265F	Nondisplaced segmental fracture of shaft of ulna, left arm, subsequent encounter for open fracture type IIIA, IIIB, or IIIC with routine healing	fractures	0	1	agnostic	Musculoskeletal
	INJ041	Fracture of the upper limb, subsequent encounter	S52265G	Nondisplaced segmental fracture of shaft of ulna, left arm, subsequent encounter for closed fracture with delayed healing	fractures	0	1	agnostic	Musculoskeletal
	INJ041	Fracture of the upper limb, subsequent encounter	S52265H	Nondisplaced segmental fracture of shaft of ulna, left arm, subsequent encounter for open fracture type I or II with delayed healing	fractures	0	1	agnostic	Musculoskeletal
	INJ041	Fracture of the upper limb, subsequent encounter	S52265J	Nondisplaced segmental fracture of shaft of ulna, left arm, subsequent encounter for open fracture type IIIA, IIIB, or IIIC with delayed healing	fractures	0	1	agnostic	Musculoskeletal
	INJ041	Fracture of the upper limb, subsequent encounter	S52265K	Nondisplaced segmental fracture of shaft of ulna, left arm, subsequent encounter for closed fracture with nonunion	fractures	0	1	agnostic	Musculoskeletal
	INJ041	Fracture of the upper limb, subsequent encounter	S52265M	Nondisplaced segmental fracture of shaft of ulna, left arm, subsequent encounter for open fracture type I or II with nonunion	fractures	0	1	agnostic	Musculoskeletal
	INJ041	Fracture of the upper limb, subsequent encounter	S52265N	Nondisplaced segmental fracture of shaft of ulna, left arm, subsequent encounter for open fracture type IIIA, IIIB, or IIIC with nonunion	fractures	0	1	agnostic	Musculoskeletal
	INJ041	Fracture of the upper limb, subsequent encounter	S52265P	Nondisplaced segmental fracture of shaft of ulna, left arm, subsequent encounter for closed fracture with malunion	fractures	0	1	agnostic	Musculoskeletal
	INJ041	Fracture of the upper limb, subsequent encounter	S52265Q	Nondisplaced segmental fracture of shaft of ulna, left arm, subsequent encounter for open fracture type I or II with malunion	fractures	0	1	agnostic	Musculoskeletal
	INJ041	Fracture of the upper limb, subsequent encounter	S52265R	Nondisplaced segmental fracture of shaft of ulna, left arm, subsequent encounter for open fracture type IIIA, IIIB, or IIIC with malunion	fractures	0	1	agnostic	Musculoskeletal
	INJ073	Injury, sequela	S52265S	Nondisplaced segmental fracture of shaft of ulna, left arm, sequela	injury, sequela	0	1	agnostic	Musculoskeletal
	INJ004	Fracture of the upper limb, initial encounter	S52266A	Nondisplaced segmental fracture of shaft of ulna, unspecified arm, initial encounter for closed fracture	fractures	0	1	agnostic	Musculoskeletal
	INJ004	Fracture of the upper limb, initial encounter	S52266B	Nondisplaced segmental fracture of shaft of ulna, unspecified arm, initial encounter for open fracture type I or II	fractures	0	1	agnostic	Musculoskeletal
	INJ004	Fracture of the upper limb, initial encounter	S52266C	Nondisplaced segmental fracture of shaft of ulna, unspecified arm, initial encounter for open fracture type IIIA, IIIB, or IIIC	fractures	0	1	agnostic	Musculoskeletal
	INJ041	Fracture of the upper limb, subsequent encounter	S52266D	Nondisplaced segmental fracture of shaft of ulna, unspecified arm, subsequent encounter for closed fracture with routine healing	fractures	0	1	agnostic	Musculoskeletal
	INJ041	Fracture of the upper limb, subsequent encounter	S52266E	Nondisplaced segmental fracture of shaft of ulna, unspecified arm, subsequent encounter for open fracture type I or II with routine healing	fractures	0	1	agnostic	Musculoskeletal
	INJ041	Fracture of the upper limb, subsequent encounter	S52266F	Nondisplaced segmental fracture of shaft of ulna, unspecified arm, subsequent encounter for open fracture type IIIA, IIIB, or IIIC with routine healing	fractures	0	1	agnostic	Musculoskeletal
	INJ041	Fracture of the upper limb, subsequent encounter	S52266G	Nondisplaced segmental fracture of shaft of ulna, unspecified arm, subsequent encounter for closed fracture with delayed healing	fractures	0	1	agnostic	Musculoskeletal
	INJ041	Fracture of the upper limb, subsequent encounter	S52266H	Nondisplaced segmental fracture of shaft of ulna, unspecified arm, subsequent encounter for open fracture type I or II with delayed healing	fractures	0	1	agnostic	Musculoskeletal
	INJ041	Fracture of the upper limb, subsequent encounter	S52266J	Nondisplaced segmental fracture of shaft of ulna, unspecified arm, subsequent encounter for open fracture type IIIA, IIIB, or IIIC with delayed healing	fractures	0	1	agnostic	Musculoskeletal
	INJ041	Fracture of the upper limb, subsequent encounter	S52266K	Nondisplaced segmental fracture of shaft of ulna, unspecified arm, subsequent encounter for closed fracture with nonunion	fractures	0	1	agnostic	Musculoskeletal
	INJ041	Fracture of the upper limb, subsequent encounter	S52266M	Nondisplaced segmental fracture of shaft of ulna, unspecified arm, subsequent encounter for open fracture type I or II with nonunion	fractures	0	1	agnostic	Musculoskeletal
	INJ041	Fracture of the upper limb, subsequent encounter	S52266N	Nondisplaced segmental fracture of shaft of ulna, unspecified arm, subsequent encounter for open fracture type IIIA, IIIB, or IIIC with nonunion	fractures	0	1	agnostic	Musculoskeletal
	INJ041	Fracture of the upper limb, subsequent encounter	S52266P	Nondisplaced segmental fracture of shaft of ulna, unspecified arm, subsequent encounter for closed fracture with malunion	fractures	0	1	agnostic	Musculoskeletal
	INJ041	Fracture of the upper limb, subsequent encounter	S52266Q	Nondisplaced segmental fracture of shaft of ulna, unspecified arm, subsequent encounter for open fracture type I or II with malunion	fractures	0	1	agnostic	Musculoskeletal
	INJ041	Fracture of the upper limb, subsequent encounter	S52266R	Nondisplaced segmental fracture of shaft of ulna, unspecified arm, subsequent encounter for open fracture type IIIA, IIIB, or IIIC with malunion	fractures	0	1	agnostic	Musculoskeletal
	INJ073	Injury, sequela	S52266S	Nondisplaced segmental fracture of shaft of ulna, unspecified arm, sequela	injury, sequela	0	1	agnostic	Musculoskeletal
	INJ004	Fracture of the upper limb, initial encounter	S52271A	Monteggia's fracture of right ulna, initial encounter for closed fracture	fractures	0	1	agnostic	Musculoskeletal
	INJ004	Fracture of the upper limb, initial encounter	S52271B	Monteggia's fracture of right ulna, initial encounter for open fracture type I or II	fractures	0	1	agnostic	Musculoskeletal
	INJ004	Fracture of the upper limb, initial encounter	S52271C	Monteggia's fracture of right ulna, initial encounter for open fracture type IIIA, IIIB, or IIIC	fractures	0	1	agnostic	Musculoskeletal
	INJ041	Fracture of the upper limb, subsequent encounter	S52271D	Monteggia's fracture of right ulna, subsequent encounter for closed fracture with routine healing	fractures	0	1	agnostic	Musculoskeletal
	INJ041	Fracture of the upper limb, subsequent encounter	S52271E	Monteggia's fracture of right ulna, subsequent encounter for open fracture type I or II with routine healing	fractures	0	1	agnostic	Musculoskeletal
	INJ041	Fracture of the upper limb, subsequent encounter	S52271F	Monteggia's fracture of right ulna, subsequent encounter for open fracture type IIIA, IIIB, or IIIC with routine healing	fractures	0	1	agnostic	Musculoskeletal
	INJ041	Fracture of the upper limb, subsequent encounter	S52271G	Monteggia's fracture of right ulna, subsequent encounter for closed fracture with delayed healing	fractures	0	1	agnostic	Musculoskeletal
	INJ041	Fracture of the upper limb, subsequent encounter	S52271H	Monteggia's fracture of right ulna, subsequent encounter for open fracture type I or II with delayed healing	fractures	0	1	agnostic	Musculoskeletal
	INJ041	Fracture of the upper limb, subsequent encounter	S52271J	Monteggia's fracture of right ulna, subsequent encounter for open fracture type IIIA, IIIB, or IIIC with delayed healing	fractures	0	1	agnostic	Musculoskeletal
	INJ041	Fracture of the upper limb, subsequent encounter	S52271K	Monteggia's fracture of right ulna, subsequent encounter for closed fracture with nonunion	fractures	0	1	agnostic	Musculoskeletal
	INJ041	Fracture of the upper limb, subsequent encounter	S52271M	Monteggia's fracture of right ulna, subsequent encounter for open fracture type I or II with nonunion	fractures	0	1	agnostic	Musculoskeletal
	INJ041	Fracture of the upper limb, subsequent encounter	S52271N	Monteggia's fracture of right ulna, subsequent encounter for open fracture type IIIA, IIIB, or IIIC with nonunion	fractures	0	1	agnostic	Musculoskeletal
	INJ041	Fracture of the upper limb, subsequent encounter	S52271P	Monteggia's fracture of right ulna, subsequent encounter for closed fracture with malunion	fractures	0	1	agnostic	Musculoskeletal
	INJ041	Fracture of the upper limb, subsequent encounter	S52271Q	Monteggia's fracture of right ulna, subsequent encounter for open fracture type I or II with malunion	fractures	0	1	agnostic	Musculoskeletal
	INJ041	Fracture of the upper limb, subsequent encounter	S52271R	Monteggia's fracture of right ulna, subsequent encounter for open fracture type IIIA, IIIB, or IIIC with malunion	fractures	0	1	agnostic	Musculoskeletal
	INJ073	Injury, sequela	S52271S	Monteggia's fracture of right ulna, sequela	injury, sequela	0	1	agnostic	Musculoskeletal
	INJ004	Fracture of the upper limb, initial encounter	S52272A	Monteggia's fracture of left ulna, initial encounter for closed fracture	fractures	0	1	agnostic	Musculoskeletal
	INJ004	Fracture of the upper limb, initial encounter	S52272B	Monteggia's fracture of left ulna, initial encounter for open fracture type I or II	fractures	0	1	agnostic	Musculoskeletal
	INJ004	Fracture of the upper limb, initial encounter	S52272C	Monteggia's fracture of left ulna, initial encounter for open fracture type IIIA, IIIB, or IIIC	fractures	0	1	agnostic	Musculoskeletal
	INJ041	Fracture of the upper limb, subsequent encounter	S52272D	Monteggia's fracture of left ulna, subsequent encounter for closed fracture with routine healing	fractures	0	1	agnostic	Musculoskeletal
	INJ041	Fracture of the upper limb, subsequent encounter	S52272E	Monteggia's fracture of left ulna, subsequent encounter for open fracture type I or II with routine healing	fractures	0	1	agnostic	Musculoskeletal
	INJ041	Fracture of the upper limb, subsequent encounter	S52272F	Monteggia's fracture of left ulna, subsequent encounter for open fracture type IIIA, IIIB, or IIIC with routine healing	fractures	0	1	agnostic	Musculoskeletal
	INJ041	Fracture of the upper limb, subsequent encounter	S52272G	Monteggia's fracture of left ulna, subsequent encounter for closed fracture with delayed healing	fractures	0	1	agnostic	Musculoskeletal
	INJ041	Fracture of the upper limb, subsequent encounter	S52272H	Monteggia's fracture of left ulna, subsequent encounter for open fracture type I or II with delayed healing	fractures	0	1	agnostic	Musculoskeletal
	INJ041	Fracture of the upper limb, subsequent encounter	S52272J	Monteggia's fracture of left ulna, subsequent encounter for open fracture type IIIA, IIIB, or IIIC with delayed healing	fractures	0	1	agnostic	Musculoskeletal
	INJ041	Fracture of the upper limb, subsequent encounter	S52272K	Monteggia's fracture of left ulna, subsequent encounter for closed fracture with nonunion	fractures	0	1	agnostic	Musculoskeletal
	INJ041	Fracture of the upper limb, subsequent encounter	S52272M	Monteggia's fracture of left ulna, subsequent encounter for open fracture type I or II with nonunion	fractures	0	1	agnostic	Musculoskeletal
	INJ041	Fracture of the upper limb, subsequent encounter	S52272N	Monteggia's fracture of left ulna, subsequent encounter for open fracture type IIIA, IIIB, or IIIC with nonunion	fractures	0	1	agnostic	Musculoskeletal
	INJ041	Fracture of the upper limb, subsequent encounter	S52272P	Monteggia's fracture of left ulna, subsequent encounter for closed fracture with malunion	fractures	0	1	agnostic	Musculoskeletal
	INJ041	Fracture of the upper limb, subsequent encounter	S52272Q	Monteggia's fracture of left ulna, subsequent encounter for open fracture type I or II with malunion	fractures	0	1	agnostic	Musculoskeletal
	INJ041	Fracture of the upper limb, subsequent encounter	S52272R	Monteggia's fracture of left ulna, subsequent encounter for open fracture type IIIA, IIIB, or IIIC with malunion	fractures	0	1	agnostic	Musculoskeletal
	INJ073	Injury, sequela	S52272S	Monteggia's fracture of left ulna, sequela	injury, sequela	0	1	agnostic	Musculoskeletal
	INJ004	Fracture of the upper limb, initial encounter	S52279A	Monteggia's fracture of unspecified ulna, initial encounter for closed fracture	fractures	0	1	agnostic	Musculoskeletal
	INJ004	Fracture of the upper limb, initial encounter	S52279B	Monteggia's fracture of unspecified ulna, initial encounter for open fracture type I or II	fractures	0	1	agnostic	Musculoskeletal
	INJ004	Fracture of the upper limb, initial encounter	S52279C	Monteggia's fracture of unspecified ulna, initial encounter for open fracture type IIIA, IIIB, or IIIC	fractures	0	1	agnostic	Musculoskeletal
	INJ041	Fracture of the upper limb, subsequent encounter	S52279D	Monteggia's fracture of unspecified ulna, subsequent encounter for closed fracture with routine healing	fractures	0	1	agnostic	Musculoskeletal
	INJ041	Fracture of the upper limb, subsequent encounter	S52279E	Monteggia's fracture of unspecified ulna, subsequent encounter for open fracture type I or II with routine healing	fractures	0	1	agnostic	Musculoskeletal
	INJ041	Fracture of the upper limb, subsequent encounter	S52279F	Monteggia's fracture of unspecified ulna, subsequent encounter for open fracture type IIIA, IIIB, or IIIC with routine healing	fractures	0	1	agnostic	Musculoskeletal
	INJ041	Fracture of the upper limb, subsequent encounter	S52279G	Monteggia's fracture of unspecified ulna, subsequent encounter for closed fracture with delayed healing	fractures	0	1	agnostic	Musculoskeletal
	INJ041	Fracture of the upper limb, subsequent encounter	S52279H	Monteggia's fracture of unspecified ulna, subsequent encounter for open fracture type I or II with delayed healing	fractures	0	1	agnostic	Musculoskeletal
	INJ041	Fracture of the upper limb, subsequent encounter	S52279J	Monteggia's fracture of unspecified ulna, subsequent encounter for open fracture type IIIA, IIIB, or IIIC with delayed healing	fractures	0	1	agnostic	Musculoskeletal
	INJ041	Fracture of the upper limb, subsequent encounter	S52279K	Monteggia's fracture of unspecified ulna, subsequent encounter for closed fracture with nonunion	fractures	0	1	agnostic	Musculoskeletal
	INJ041	Fracture of the upper limb, subsequent encounter	S52279M	Monteggia's fracture of unspecified ulna, subsequent encounter for open fracture type I or II with nonunion	fractures	0	1	agnostic	Musculoskeletal
	INJ041	Fracture of the upper limb, subsequent encounter	S52279N	Monteggia's fracture of unspecified ulna, subsequent encounter for open fracture type IIIA, IIIB, or IIIC with nonunion	fractures	0	1	agnostic	Musculoskeletal
	INJ041	Fracture of the upper limb, subsequent encounter	S52279P	Monteggia's fracture of unspecified ulna, subsequent encounter for closed fracture with malunion	fractures	0	1	agnostic	Musculoskeletal
	INJ041	Fracture of the upper limb, subsequent encounter	S52279Q	Monteggia's fracture of unspecified ulna, subsequent encounter for open fracture type I or II with malunion	fractures	0	1	agnostic	Musculoskeletal
	INJ041	Fracture of the upper limb, subsequent encounter	S52279R	Monteggia's fracture of unspecified ulna, subsequent encounter for open fracture type IIIA, IIIB, or IIIC with malunion	fractures	0	1	agnostic	Musculoskeletal
	INJ073	Injury, sequela	S52279S	Monteggia's fracture of unspecified ulna, sequela	injury, sequela	0	1	agnostic	Musculoskeletal
	INJ004	Fracture of the upper limb, initial encounter	S52281A	Bent bone of right ulna, initial encounter for closed fracture	fractures	0	1	agnostic	Musculoskeletal
	INJ004	Fracture of the upper limb, initial encounter	S52281B	Bent bone of right ulna, initial encounter for open fracture type I or II	fractures	0	1	agnostic	Musculoskeletal
	INJ004	Fracture of the upper limb, initial encounter	S52281C	Bent bone of right ulna, initial encounter for open fracture type IIIA, IIIB, or IIIC	fractures	0	1	agnostic	Musculoskeletal
	INJ041	Fracture of the upper limb, subsequent encounter	S52281D	Bent bone of right ulna, subsequent encounter for closed fracture with routine healing	fractures	0	1	agnostic	Musculoskeletal
	INJ041	Fracture of the upper limb, subsequent encounter	S52281E	Bent bone of right ulna, subsequent encounter for open fracture type I or II with routine healing	fractures	0	1	agnostic	Musculoskeletal
	INJ041	Fracture of the upper limb, subsequent encounter	S52281F	Bent bone of right ulna, subsequent encounter for open fracture type IIIA, IIIB, or IIIC with routine healing	fractures	0	1	agnostic	Musculoskeletal
	INJ041	Fracture of the upper limb, subsequent encounter	S52281G	Bent bone of right ulna, subsequent encounter for closed fracture with delayed healing	fractures	0	1	agnostic	Musculoskeletal
	INJ041	Fracture of the upper limb, subsequent encounter	S52281H	Bent bone of right ulna, subsequent encounter for open fracture type I or II with delayed healing	fractures	0	1	agnostic	Musculoskeletal
	INJ041	Fracture of the upper limb, subsequent encounter	S52281J	Bent bone of right ulna, subsequent encounter for open fracture type IIIA, IIIB, or IIIC with delayed healing	fractures	0	1	agnostic	Musculoskeletal
	INJ041	Fracture of the upper limb, subsequent encounter	S52281K	Bent bone of right ulna, subsequent encounter for closed fracture with nonunion	fractures	0	1	agnostic	Musculoskeletal
	INJ041	Fracture of the upper limb, subsequent encounter	S52281M	Bent bone of right ulna, subsequent encounter for open fracture type I or II with nonunion	fractures	0	1	agnostic	Musculoskeletal
	INJ041	Fracture of the upper limb, subsequent encounter	S52281N	Bent bone of right ulna, subsequent encounter for open fracture type IIIA, IIIB, or IIIC with nonunion	fractures	0	1	agnostic	Musculoskeletal
	INJ041	Fracture of the upper limb, subsequent encounter	S52281P	Bent bone of right ulna, subsequent encounter for closed fracture with malunion	fractures	0	1	agnostic	Musculoskeletal
	INJ041	Fracture of the upper limb, subsequent encounter	S52281Q	Bent bone of right ulna, subsequent encounter for open fracture type I or II with malunion	fractures	0	1	agnostic	Musculoskeletal
	INJ041	Fracture of the upper limb, subsequent encounter	S52281R	Bent bone of right ulna, subsequent encounter for open fracture type IIIA, IIIB, or IIIC with malunion	fractures	0	1	agnostic	Musculoskeletal
	INJ073	Injury, sequela	S52281S	Bent bone of right ulna, sequela	injury, sequela	0	1	agnostic	Musculoskeletal
	INJ004	Fracture of the upper limb, initial encounter	S52282A	Bent bone of left ulna, initial encounter for closed fracture	fractures	0	1	agnostic	Musculoskeletal
	INJ004	Fracture of the upper limb, initial encounter	S52282B	Bent bone of left ulna, initial encounter for open fracture type I or II	fractures	0	1	agnostic	Musculoskeletal
	INJ004	Fracture of the upper limb, initial encounter	S52282C	Bent bone of left ulna, initial encounter for open fracture type IIIA, IIIB, or IIIC	fractures	0	1	agnostic	Musculoskeletal
	INJ041	Fracture of the upper limb, subsequent encounter	S52282D	Bent bone of left ulna, subsequent encounter for closed fracture with routine healing	fractures	0	1	agnostic	Musculoskeletal
	INJ041	Fracture of the upper limb, subsequent encounter	S52282E	Bent bone of left ulna, subsequent encounter for open fracture type I or II with routine healing	fractures	0	1	agnostic	Musculoskeletal
	INJ041	Fracture of the upper limb, subsequent encounter	S52282F	Bent bone of left ulna, subsequent encounter for open fracture type IIIA, IIIB, or IIIC with routine healing	fractures	0	1	agnostic	Musculoskeletal
	INJ041	Fracture of the upper limb, subsequent encounter	S52282G	Bent bone of left ulna, subsequent encounter for closed fracture with delayed healing	fractures	0	1	agnostic	Musculoskeletal
	INJ041	Fracture of the upper limb, subsequent encounter	S52282H	Bent bone of left ulna, subsequent encounter for open fracture type I or II with delayed healing	fractures	0	1	agnostic	Musculoskeletal
	INJ041	Fracture of the upper limb, subsequent encounter	S52282J	Bent bone of left ulna, subsequent encounter for open fracture type IIIA, IIIB, or IIIC with delayed healing	fractures	0	1	agnostic	Musculoskeletal
	INJ041	Fracture of the upper limb, subsequent encounter	S52282K	Bent bone of left ulna, subsequent encounter for closed fracture with nonunion	fractures	0	1	agnostic	Musculoskeletal
	INJ041	Fracture of the upper limb, subsequent encounter	S52282M	Bent bone of left ulna, subsequent encounter for open fracture type I or II with nonunion	fractures	0	1	agnostic	Musculoskeletal
	INJ041	Fracture of the upper limb, subsequent encounter	S52282N	Bent bone of left ulna, subsequent encounter for open fracture type IIIA, IIIB, or IIIC with nonunion	fractures	0	1	agnostic	Musculoskeletal
	INJ041	Fracture of the upper limb, subsequent encounter	S52282P	Bent bone of left ulna, subsequent encounter for closed fracture with malunion	fractures	0	1	agnostic	Musculoskeletal
	INJ041	Fracture of the upper limb, subsequent encounter	S52282Q	Bent bone of left ulna, subsequent encounter for open fracture type I or II with malunion	fractures	0	1	agnostic	Musculoskeletal
	INJ041	Fracture of the upper limb, subsequent encounter	S52282R	Bent bone of left ulna, subsequent encounter for open fracture type IIIA, IIIB, or IIIC with malunion	fractures	0	1	agnostic	Musculoskeletal
	INJ073	Injury, sequela	S52282S	Bent bone of left ulna, sequela	injury, sequela	0	1	agnostic	Musculoskeletal
	INJ004	Fracture of the upper limb, initial encounter	S52283A	Bent bone of unspecified ulna, initial encounter for closed fracture	fractures	0	1	agnostic	Musculoskeletal
	INJ004	Fracture of the upper limb, initial encounter	S52283B	Bent bone of unspecified ulna, initial encounter for open fracture type I or II	fractures	0	1	agnostic	Musculoskeletal
	INJ004	Fracture of the upper limb, initial encounter	S52283C	Bent bone of unspecified ulna, initial encounter for open fracture type IIIA, IIIB, or IIIC	fractures	0	1	agnostic	Musculoskeletal
	INJ041	Fracture of the upper limb, subsequent encounter	S52283D	Bent bone of unspecified ulna, subsequent encounter for closed fracture with routine healing	fractures	0	1	agnostic	Musculoskeletal
	INJ041	Fracture of the upper limb, subsequent encounter	S52283E	Bent bone of unspecified ulna, subsequent encounter for open fracture type I or II with routine healing	fractures	0	1	agnostic	Musculoskeletal
	INJ041	Fracture of the upper limb, subsequent encounter	S52283F	Bent bone of unspecified ulna, subsequent encounter for open fracture type IIIA, IIIB, or IIIC with routine healing	fractures	0	1	agnostic	Musculoskeletal
	INJ041	Fracture of the upper limb, subsequent encounter	S52283G	Bent bone of unspecified ulna, subsequent encounter for closed fracture with delayed healing	fractures	0	1	agnostic	Musculoskeletal
	INJ041	Fracture of the upper limb, subsequent encounter	S52283H	Bent bone of unspecified ulna, subsequent encounter for open fracture type I or II with delayed healing	fractures	0	1	agnostic	Musculoskeletal
	INJ041	Fracture of the upper limb, subsequent encounter	S52283J	Bent bone of unspecified ulna, subsequent encounter for open fracture type IIIA, IIIB, or IIIC with delayed healing	fractures	0	1	agnostic	Musculoskeletal
	INJ041	Fracture of the upper limb, subsequent encounter	S52283K	Bent bone of unspecified ulna, subsequent encounter for closed fracture with nonunion	fractures	0	1	agnostic	Musculoskeletal
	INJ041	Fracture of the upper limb, subsequent encounter	S52283M	Bent bone of unspecified ulna, subsequent encounter for open fracture type I or II with nonunion	fractures	0	1	agnostic	Musculoskeletal
	INJ041	Fracture of the upper limb, subsequent encounter	S52283N	Bent bone of unspecified ulna, subsequent encounter for open fracture type IIIA, IIIB, or IIIC with nonunion	fractures	0	1	agnostic	Musculoskeletal
	INJ041	Fracture of the upper limb, subsequent encounter	S52283P	Bent bone of unspecified ulna, subsequent encounter for closed fracture with malunion	fractures	0	1	agnostic	Musculoskeletal
	INJ041	Fracture of the upper limb, subsequent encounter	S52283Q	Bent bone of unspecified ulna, subsequent encounter for open fracture type I or II with malunion	fractures	0	1	agnostic	Musculoskeletal
	INJ041	Fracture of the upper limb, subsequent encounter	S52283R	Bent bone of unspecified ulna, subsequent encounter for open fracture type IIIA, IIIB, or IIIC with malunion	fractures	0	1	agnostic	Musculoskeletal
	INJ073	Injury, sequela	S52283S	Bent bone of unspecified ulna, sequela	injury, sequela	0	1	agnostic	Musculoskeletal
	INJ004	Fracture of the upper limb, initial encounter	S52291A	Other fracture of shaft of right ulna, initial encounter for closed fracture	fractures	0	1	agnostic	Musculoskeletal
	INJ004	Fracture of the upper limb, initial encounter	S52291B	Other fracture of shaft of right ulna, initial encounter for open fracture type I or II	fractures	0	1	agnostic	Musculoskeletal
	INJ004	Fracture of the upper limb, initial encounter	S52291C	Other fracture of shaft of right ulna, initial encounter for open fracture type IIIA, IIIB, or IIIC	fractures	0	1	agnostic	Musculoskeletal
	INJ041	Fracture of the upper limb, subsequent encounter	S52291D	Other fracture of shaft of right ulna, subsequent encounter for closed fracture with routine healing	fractures	0	1	agnostic	Musculoskeletal
	INJ041	Fracture of the upper limb, subsequent encounter	S52291E	Other fracture of shaft of right ulna, subsequent encounter for open fracture type I or II with routine healing	fractures	0	1	agnostic	Musculoskeletal
	INJ041	Fracture of the upper limb, subsequent encounter	S52291F	Other fracture of shaft of right ulna, subsequent encounter for open fracture type IIIA, IIIB, or IIIC with routine healing	fractures	0	1	agnostic	Musculoskeletal
	INJ041	Fracture of the upper limb, subsequent encounter	S52291G	Other fracture of shaft of right ulna, subsequent encounter for closed fracture with delayed healing	fractures	0	1	agnostic	Musculoskeletal
	INJ041	Fracture of the upper limb, subsequent encounter	S52291H	Other fracture of shaft of right ulna, subsequent encounter for open fracture type I or II with delayed healing	fractures	0	1	agnostic	Musculoskeletal
	INJ041	Fracture of the upper limb, subsequent encounter	S52291J	Other fracture of shaft of right ulna, subsequent encounter for open fracture type IIIA, IIIB, or IIIC with delayed healing	fractures	0	1	agnostic	Musculoskeletal
	INJ041	Fracture of the upper limb, subsequent encounter	S52291K	Other fracture of shaft of right ulna, subsequent encounter for closed fracture with nonunion	fractures	0	1	agnostic	Musculoskeletal
	INJ041	Fracture of the upper limb, subsequent encounter	S52291M	Other fracture of shaft of right ulna, subsequent encounter for open fracture type I or II with nonunion	fractures	0	1	agnostic	Musculoskeletal
	INJ041	Fracture of the upper limb, subsequent encounter	S52291N	Other fracture of shaft of right ulna, subsequent encounter for open fracture type IIIA, IIIB, or IIIC with nonunion	fractures	0	1	agnostic	Musculoskeletal
	INJ041	Fracture of the upper limb, subsequent encounter	S52291P	Other fracture of shaft of right ulna, subsequent encounter for closed fracture with malunion	fractures	0	1	agnostic	Musculoskeletal
	INJ041	Fracture of the upper limb, subsequent encounter	S52291Q	Other fracture of shaft of right ulna, subsequent encounter for open fracture type I or II with malunion	fractures	0	1	agnostic	Musculoskeletal
	INJ041	Fracture of the upper limb, subsequent encounter	S52291R	Other fracture of shaft of right ulna, subsequent encounter for open fracture type IIIA, IIIB, or IIIC with malunion	fractures	0	1	agnostic	Musculoskeletal
	INJ073	Injury, sequela	S52291S	Other fracture of shaft of right ulna, sequela	injury, sequela	0	1	agnostic	Musculoskeletal
	INJ004	Fracture of the upper limb, initial encounter	S52292A	Other fracture of shaft of left ulna, initial encounter for closed fracture	fractures	0	1	agnostic	Musculoskeletal
	INJ004	Fracture of the upper limb, initial encounter	S52292B	Other fracture of shaft of left ulna, initial encounter for open fracture type I or II	fractures	0	1	agnostic	Musculoskeletal
	INJ004	Fracture of the upper limb, initial encounter	S52292C	Other fracture of shaft of left ulna, initial encounter for open fracture type IIIA, IIIB, or IIIC	fractures	0	1	agnostic	Musculoskeletal
	INJ041	Fracture of the upper limb, subsequent encounter	S52292D	Other fracture of shaft of left ulna, subsequent encounter for closed fracture with routine healing	fractures	0	1	agnostic	Musculoskeletal
	INJ041	Fracture of the upper limb, subsequent encounter	S52292E	Other fracture of shaft of left ulna, subsequent encounter for open fracture type I or II with routine healing	fractures	0	1	agnostic	Musculoskeletal
	INJ041	Fracture of the upper limb, subsequent encounter	S52292F	Other fracture of shaft of left ulna, subsequent encounter for open fracture type IIIA, IIIB, or IIIC with routine healing	fractures	0	1	agnostic	Musculoskeletal
	INJ041	Fracture of the upper limb, subsequent encounter	S52292G	Other fracture of shaft of left ulna, subsequent encounter for closed fracture with delayed healing	fractures	0	1	agnostic	Musculoskeletal
	INJ041	Fracture of the upper limb, subsequent encounter	S52292H	Other fracture of shaft of left ulna, subsequent encounter for open fracture type I or II with delayed healing	fractures	0	1	agnostic	Musculoskeletal
	INJ041	Fracture of the upper limb, subsequent encounter	S52292J	Other fracture of shaft of left ulna, subsequent encounter for open fracture type IIIA, IIIB, or IIIC with delayed healing	fractures	0	1	agnostic	Musculoskeletal
	INJ041	Fracture of the upper limb, subsequent encounter	S52292K	Other fracture of shaft of left ulna, subsequent encounter for closed fracture with nonunion	fractures	0	1	agnostic	Musculoskeletal
	INJ041	Fracture of the upper limb, subsequent encounter	S52292M	Other fracture of shaft of left ulna, subsequent encounter for open fracture type I or II with nonunion	fractures	0	1	agnostic	Musculoskeletal
	INJ041	Fracture of the upper limb, subsequent encounter	S52292N	Other fracture of shaft of left ulna, subsequent encounter for open fracture type IIIA, IIIB, or IIIC with nonunion	fractures	0	1	agnostic	Musculoskeletal
	INJ041	Fracture of the upper limb, subsequent encounter	S52292P	Other fracture of shaft of left ulna, subsequent encounter for closed fracture with malunion	fractures	0	1	agnostic	Musculoskeletal
	INJ041	Fracture of the upper limb, subsequent encounter	S52292Q	Other fracture of shaft of left ulna, subsequent encounter for open fracture type I or II with malunion	fractures	0	1	agnostic	Musculoskeletal
	INJ041	Fracture of the upper limb, subsequent encounter	S52292R	Other fracture of shaft of left ulna, subsequent encounter for open fracture type IIIA, IIIB, or IIIC with malunion	fractures	0	1	agnostic	Musculoskeletal
	INJ073	Injury, sequela	S52292S	Other fracture of shaft of left ulna, sequela	injury, sequela	0	1	agnostic	Musculoskeletal
	INJ004	Fracture of the upper limb, initial encounter	S52299A	Other fracture of shaft of unspecified ulna, initial encounter for closed fracture	fractures	0	1	agnostic	Musculoskeletal
	INJ004	Fracture of the upper limb, initial encounter	S52299B	Other fracture of shaft of unspecified ulna, initial encounter for open fracture type I or II	fractures	0	1	agnostic	Musculoskeletal
	INJ004	Fracture of the upper limb, initial encounter	S52299C	Other fracture of shaft of unspecified ulna, initial encounter for open fracture type IIIA, IIIB, or IIIC	fractures	0	1	agnostic	Musculoskeletal
	INJ041	Fracture of the upper limb, subsequent encounter	S52299D	Other fracture of shaft of unspecified ulna, subsequent encounter for closed fracture with routine healing	fractures	0	1	agnostic	Musculoskeletal
	INJ041	Fracture of the upper limb, subsequent encounter	S52299E	Other fracture of shaft of unspecified ulna, subsequent encounter for open fracture type I or II with routine healing	fractures	0	1	agnostic	Musculoskeletal
	INJ041	Fracture of the upper limb, subsequent encounter	S52299F	Other fracture of shaft of unspecified ulna, subsequent encounter for open fracture type IIIA, IIIB, or IIIC with routine healing	fractures	0	1	agnostic	Musculoskeletal
	INJ041	Fracture of the upper limb, subsequent encounter	S52299G	Other fracture of shaft of unspecified ulna, subsequent encounter for closed fracture with delayed healing	fractures	0	1	agnostic	Musculoskeletal
	INJ041	Fracture of the upper limb, subsequent encounter	S52299H	Other fracture of shaft of unspecified ulna, subsequent encounter for open fracture type I or II with delayed healing	fractures	0	1	agnostic	Musculoskeletal
	INJ041	Fracture of the upper limb, subsequent encounter	S52299J	Other fracture of shaft of unspecified ulna, subsequent encounter for open fracture type IIIA, IIIB, or IIIC with delayed healing	fractures	0	1	agnostic	Musculoskeletal
	INJ041	Fracture of the upper limb, subsequent encounter	S52299K	Other fracture of shaft of unspecified ulna, subsequent encounter for closed fracture with nonunion	fractures	0	1	agnostic	Musculoskeletal
	INJ041	Fracture of the upper limb, subsequent encounter	S52299M	Other fracture of shaft of unspecified ulna, subsequent encounter for open fracture type I or II with nonunion	fractures	0	1	agnostic	Musculoskeletal
	INJ041	Fracture of the upper limb, subsequent encounter	S52299N	Other fracture of shaft of unspecified ulna, subsequent encounter for open fracture type IIIA, IIIB, or IIIC with nonunion	fractures	0	1	agnostic	Musculoskeletal
	INJ041	Fracture of the upper limb, subsequent encounter	S52299P	Other fracture of shaft of unspecified ulna, subsequent encounter for closed fracture with malunion	fractures	0	1	agnostic	Musculoskeletal
	INJ041	Fracture of the upper limb, subsequent encounter	S52299Q	Other fracture of shaft of unspecified ulna, subsequent encounter for open fracture type I or II with malunion	fractures	0	1	agnostic	Musculoskeletal
	INJ041	Fracture of the upper limb, subsequent encounter	S52299R	Other fracture of shaft of unspecified ulna, subsequent encounter for open fracture type IIIA, IIIB, or IIIC with malunion	fractures	0	1	agnostic	Musculoskeletal
	INJ073	Injury, sequela	S52299S	Other fracture of shaft of unspecified ulna, sequela	injury, sequela	0	1	agnostic	Musculoskeletal
	INJ004	Fracture of the upper limb, initial encounter	S52301A	Unspecified fracture of shaft of right radius, initial encounter for closed fracture	fractures	0	1	agnostic	Musculoskeletal
	INJ004	Fracture of the upper limb, initial encounter	S52301B	Unspecified fracture of shaft of right radius, initial encounter for open fracture type I or II	fractures	0	1	agnostic	Musculoskeletal
	INJ004	Fracture of the upper limb, initial encounter	S52301C	Unspecified fracture of shaft of right radius, initial encounter for open fracture type IIIA, IIIB, or IIIC	fractures	0	1	agnostic	Musculoskeletal
	INJ041	Fracture of the upper limb, subsequent encounter	S52301D	Unspecified fracture of shaft of right radius, subsequent encounter for closed fracture with routine healing	fractures	0	1	agnostic	Musculoskeletal
	INJ041	Fracture of the upper limb, subsequent encounter	S52301E	Unspecified fracture of shaft of right radius, subsequent encounter for open fracture type I or II with routine healing	fractures	0	1	agnostic	Musculoskeletal
	INJ041	Fracture of the upper limb, subsequent encounter	S52301F	Unspecified fracture of shaft of right radius, subsequent encounter for open fracture type IIIA, IIIB, or IIIC with routine healing	fractures	0	1	agnostic	Musculoskeletal
	INJ041	Fracture of the upper limb, subsequent encounter	S52301G	Unspecified fracture of shaft of right radius, subsequent encounter for closed fracture with delayed healing	fractures	0	1	agnostic	Musculoskeletal
	INJ041	Fracture of the upper limb, subsequent encounter	S52301H	Unspecified fracture of shaft of right radius, subsequent encounter for open fracture type I or II with delayed healing	fractures	0	1	agnostic	Musculoskeletal
	INJ041	Fracture of the upper limb, subsequent encounter	S52301J	Unspecified fracture of shaft of right radius, subsequent encounter for open fracture type IIIA, IIIB, or IIIC with delayed healing	fractures	0	1	agnostic	Musculoskeletal
	INJ041	Fracture of the upper limb, subsequent encounter	S52301K	Unspecified fracture of shaft of right radius, subsequent encounter for closed fracture with nonunion	fractures	0	1	agnostic	Musculoskeletal
	INJ041	Fracture of the upper limb, subsequent encounter	S52301M	Unspecified fracture of shaft of right radius, subsequent encounter for open fracture type I or II with nonunion	fractures	0	1	agnostic	Musculoskeletal
	INJ041	Fracture of the upper limb, subsequent encounter	S52301N	Unspecified fracture of shaft of right radius, subsequent encounter for open fracture type IIIA, IIIB, or IIIC with nonunion	fractures	0	1	agnostic	Musculoskeletal
	INJ041	Fracture of the upper limb, subsequent encounter	S52301P	Unspecified fracture of shaft of right radius, subsequent encounter for closed fracture with malunion	fractures	0	1	agnostic	Musculoskeletal
	INJ041	Fracture of the upper limb, subsequent encounter	S52301Q	Unspecified fracture of shaft of right radius, subsequent encounter for open fracture type I or II with malunion	fractures	0	1	agnostic	Musculoskeletal
	INJ041	Fracture of the upper limb, subsequent encounter	S52301R	Unspecified fracture of shaft of right radius, subsequent encounter for open fracture type IIIA, IIIB, or IIIC with malunion	fractures	0	1	agnostic	Musculoskeletal
	INJ073	Injury, sequela	S52301S	Unspecified fracture of shaft of right radius, sequela	injury, sequela	0	1	agnostic	Musculoskeletal
	INJ004	Fracture of the upper limb, initial encounter	S52302A	Unspecified fracture of shaft of left radius, initial encounter for closed fracture	fractures	0	1	agnostic	Musculoskeletal
	INJ004	Fracture of the upper limb, initial encounter	S52302B	Unspecified fracture of shaft of left radius, initial encounter for open fracture type I or II	fractures	0	1	agnostic	Musculoskeletal
	INJ004	Fracture of the upper limb, initial encounter	S52302C	Unspecified fracture of shaft of left radius, initial encounter for open fracture type IIIA, IIIB, or IIIC	fractures	0	1	agnostic	Musculoskeletal
	INJ041	Fracture of the upper limb, subsequent encounter	S52302D	Unspecified fracture of shaft of left radius, subsequent encounter for closed fracture with routine healing	fractures	0	1	agnostic	Musculoskeletal
	INJ041	Fracture of the upper limb, subsequent encounter	S52302E	Unspecified fracture of shaft of left radius, subsequent encounter for open fracture type I or II with routine healing	fractures	0	1	agnostic	Musculoskeletal
	INJ041	Fracture of the upper limb, subsequent encounter	S52302F	Unspecified fracture of shaft of left radius, subsequent encounter for open fracture type IIIA, IIIB, or IIIC with routine healing	fractures	0	1	agnostic	Musculoskeletal
	INJ041	Fracture of the upper limb, subsequent encounter	S52302G	Unspecified fracture of shaft of left radius, subsequent encounter for closed fracture with delayed healing	fractures	0	1	agnostic	Musculoskeletal
	INJ041	Fracture of the upper limb, subsequent encounter	S52302H	Unspecified fracture of shaft of left radius, subsequent encounter for open fracture type I or II with delayed healing	fractures	0	1	agnostic	Musculoskeletal
	INJ041	Fracture of the upper limb, subsequent encounter	S52302J	Unspecified fracture of shaft of left radius, subsequent encounter for open fracture type IIIA, IIIB, or IIIC with delayed healing	fractures	0	1	agnostic	Musculoskeletal
	INJ041	Fracture of the upper limb, subsequent encounter	S52302K	Unspecified fracture of shaft of left radius, subsequent encounter for closed fracture with nonunion	fractures	0	1	agnostic	Musculoskeletal
	INJ041	Fracture of the upper limb, subsequent encounter	S52302M	Unspecified fracture of shaft of left radius, subsequent encounter for open fracture type I or II with nonunion	fractures	0	1	agnostic	Musculoskeletal
	INJ041	Fracture of the upper limb, subsequent encounter	S52302N	Unspecified fracture of shaft of left radius, subsequent encounter for open fracture type IIIA, IIIB, or IIIC with nonunion	fractures	0	1	agnostic	Musculoskeletal
	INJ041	Fracture of the upper limb, subsequent encounter	S52302P	Unspecified fracture of shaft of left radius, subsequent encounter for closed fracture with malunion	fractures	0	1	agnostic	Musculoskeletal
	INJ041	Fracture of the upper limb, subsequent encounter	S52302Q	Unspecified fracture of shaft of left radius, subsequent encounter for open fracture type I or II with malunion	fractures	0	1	agnostic	Musculoskeletal
	INJ041	Fracture of the upper limb, subsequent encounter	S52302R	Unspecified fracture of shaft of left radius, subsequent encounter for open fracture type IIIA, IIIB, or IIIC with malunion	fractures	0	1	agnostic	Musculoskeletal
	INJ073	Injury, sequela	S52302S	Unspecified fracture of shaft of left radius, sequela	injury, sequela	0	1	agnostic	Musculoskeletal
	INJ004	Fracture of the upper limb, initial encounter	S52309A	Unspecified fracture of shaft of unspecified radius, initial encounter for closed fracture	fractures	0	1	agnostic	Musculoskeletal
	INJ004	Fracture of the upper limb, initial encounter	S52309B	Unspecified fracture of shaft of unspecified radius, initial encounter for open fracture type I or II	fractures	0	1	agnostic	Musculoskeletal
	INJ004	Fracture of the upper limb, initial encounter	S52309C	Unspecified fracture of shaft of unspecified radius, initial encounter for open fracture type IIIA, IIIB, or IIIC	fractures	0	1	agnostic	Musculoskeletal
	INJ041	Fracture of the upper limb, subsequent encounter	S52309D	Unspecified fracture of shaft of unspecified radius, subsequent encounter for closed fracture with routine healing	fractures	0	1	agnostic	Musculoskeletal
	INJ041	Fracture of the upper limb, subsequent encounter	S52309E	Unspecified fracture of shaft of unspecified radius, subsequent encounter for open fracture type I or II with routine healing	fractures	0	1	agnostic	Musculoskeletal
	INJ041	Fracture of the upper limb, subsequent encounter	S52309F	Unspecified fracture of shaft of unspecified radius, subsequent encounter for open fracture type IIIA, IIIB, or IIIC with routine healing	fractures	0	1	agnostic	Musculoskeletal
	INJ041	Fracture of the upper limb, subsequent encounter	S52309G	Unspecified fracture of shaft of unspecified radius, subsequent encounter for closed fracture with delayed healing	fractures	0	1	agnostic	Musculoskeletal
	INJ041	Fracture of the upper limb, subsequent encounter	S52309H	Unspecified fracture of shaft of unspecified radius, subsequent encounter for open fracture type I or II with delayed healing	fractures	0	1	agnostic	Musculoskeletal
	INJ041	Fracture of the upper limb, subsequent encounter	S52309J	Unspecified fracture of shaft of unspecified radius, subsequent encounter for open fracture type IIIA, IIIB, or IIIC with delayed healing	fractures	0	1	agnostic	Musculoskeletal
	INJ041	Fracture of the upper limb, subsequent encounter	S52309K	Unspecified fracture of shaft of unspecified radius, subsequent encounter for closed fracture with nonunion	fractures	0	1	agnostic	Musculoskeletal
	INJ041	Fracture of the upper limb, subsequent encounter	S52309M	Unspecified fracture of shaft of unspecified radius, subsequent encounter for open fracture type I or II with nonunion	fractures	0	1	agnostic	Musculoskeletal
	INJ041	Fracture of the upper limb, subsequent encounter	S52309N	Unspecified fracture of shaft of unspecified radius, subsequent encounter for open fracture type IIIA, IIIB, or IIIC with nonunion	fractures	0	1	agnostic	Musculoskeletal
	INJ041	Fracture of the upper limb, subsequent encounter	S52309P	Unspecified fracture of shaft of unspecified radius, subsequent encounter for closed fracture with malunion	fractures	0	1	agnostic	Musculoskeletal
	INJ041	Fracture of the upper limb, subsequent encounter	S52309Q	Unspecified fracture of shaft of unspecified radius, subsequent encounter for open fracture type I or II with malunion	fractures	0	1	agnostic	Musculoskeletal
	INJ041	Fracture of the upper limb, subsequent encounter	S52309R	Unspecified fracture of shaft of unspecified radius, subsequent encounter for open fracture type IIIA, IIIB, or IIIC with malunion	fractures	0	1	agnostic	Musculoskeletal
	INJ073	Injury, sequela	S52309S	Unspecified fracture of shaft of unspecified radius, sequela	injury, sequela	0	1	agnostic	Musculoskeletal
	INJ004	Fracture of the upper limb, initial encounter	S52311A	Greenstick fracture of shaft of radius, right arm, initial encounter for closed fracture	fractures	0	1	agnostic	Musculoskeletal
	INJ041	Fracture of the upper limb, subsequent encounter	S52311D	Greenstick fracture of shaft of radius, right arm, subsequent encounter for fracture with routine healing	fractures	0	1	agnostic	Musculoskeletal
	INJ041	Fracture of the upper limb, subsequent encounter	S52311G	Greenstick fracture of shaft of radius, right arm, subsequent encounter for fracture with delayed healing	fractures	0	1	agnostic	Musculoskeletal
	INJ041	Fracture of the upper limb, subsequent encounter	S52311K	Greenstick fracture of shaft of radius, right arm, subsequent encounter for fracture with nonunion	fractures	0	1	agnostic	Musculoskeletal
	INJ041	Fracture of the upper limb, subsequent encounter	S52311P	Greenstick fracture of shaft of radius, right arm, subsequent encounter for fracture with malunion	fractures	0	1	agnostic	Musculoskeletal
	INJ073	Injury, sequela	S52311S	Greenstick fracture of shaft of radius, right arm, sequela	injury, sequela	0	1	agnostic	Musculoskeletal
	INJ004	Fracture of the upper limb, initial encounter	S52312A	Greenstick fracture of shaft of radius, left arm, initial encounter for closed fracture	fractures	0	1	agnostic	Musculoskeletal
	INJ041	Fracture of the upper limb, subsequent encounter	S52312D	Greenstick fracture of shaft of radius, left arm, subsequent encounter for fracture with routine healing	fractures	0	1	agnostic	Musculoskeletal
	INJ041	Fracture of the upper limb, subsequent encounter	S52312G	Greenstick fracture of shaft of radius, left arm, subsequent encounter for fracture with delayed healing	fractures	0	1	agnostic	Musculoskeletal
	INJ041	Fracture of the upper limb, subsequent encounter	S52312K	Greenstick fracture of shaft of radius, left arm, subsequent encounter for fracture with nonunion	fractures	0	1	agnostic	Musculoskeletal
	INJ041	Fracture of the upper limb, subsequent encounter	S52312P	Greenstick fracture of shaft of radius, left arm, subsequent encounter for fracture with malunion	fractures	0	1	agnostic	Musculoskeletal
	INJ073	Injury, sequela	S52312S	Greenstick fracture of shaft of radius, left arm, sequela	injury, sequela	0	1	agnostic	Musculoskeletal
	INJ004	Fracture of the upper limb, initial encounter	S52319A	Greenstick fracture of shaft of radius, unspecified arm, initial encounter for closed fracture	fractures	0	1	agnostic	Musculoskeletal
	INJ041	Fracture of the upper limb, subsequent encounter	S52319D	Greenstick fracture of shaft of radius, unspecified arm, subsequent encounter for fracture with routine healing	fractures	0	1	agnostic	Musculoskeletal
	INJ041	Fracture of the upper limb, subsequent encounter	S52319G	Greenstick fracture of shaft of radius, unspecified arm, subsequent encounter for fracture with delayed healing	fractures	0	1	agnostic	Musculoskeletal
	INJ041	Fracture of the upper limb, subsequent encounter	S52319K	Greenstick fracture of shaft of radius, unspecified arm, subsequent encounter for fracture with nonunion	fractures	0	1	agnostic	Musculoskeletal
	INJ041	Fracture of the upper limb, subsequent encounter	S52319P	Greenstick fracture of shaft of radius, unspecified arm, subsequent encounter for fracture with malunion	fractures	0	1	agnostic	Musculoskeletal
	INJ073	Injury, sequela	S52319S	Greenstick fracture of shaft of radius, unspecified arm, sequela	injury, sequela	0	1	agnostic	Musculoskeletal
	INJ004	Fracture of the upper limb, initial encounter	S52321A	Displaced transverse fracture of shaft of right radius, initial encounter for closed fracture	fractures	0	1	agnostic	Musculoskeletal
	INJ004	Fracture of the upper limb, initial encounter	S52321B	Displaced transverse fracture of shaft of right radius, initial encounter for open fracture type I or II	fractures	0	1	agnostic	Musculoskeletal
	INJ004	Fracture of the upper limb, initial encounter	S52321C	Displaced transverse fracture of shaft of right radius, initial encounter for open fracture type IIIA, IIIB, or IIIC	fractures	0	1	agnostic	Musculoskeletal
	INJ041	Fracture of the upper limb, subsequent encounter	S52321D	Displaced transverse fracture of shaft of right radius, subsequent encounter for closed fracture with routine healing	fractures	0	1	agnostic	Musculoskeletal
	INJ041	Fracture of the upper limb, subsequent encounter	S52321E	Displaced transverse fracture of shaft of right radius, subsequent encounter for open fracture type I or II with routine healing	fractures	0	1	agnostic	Musculoskeletal
	INJ041	Fracture of the upper limb, subsequent encounter	S52321F	Displaced transverse fracture of shaft of right radius, subsequent encounter for open fracture type IIIA, IIIB, or IIIC with routine healing	fractures	0	1	agnostic	Musculoskeletal
	INJ041	Fracture of the upper limb, subsequent encounter	S52321G	Displaced transverse fracture of shaft of right radius, subsequent encounter for closed fracture with delayed healing	fractures	0	1	agnostic	Musculoskeletal
	INJ041	Fracture of the upper limb, subsequent encounter	S52321H	Displaced transverse fracture of shaft of right radius, subsequent encounter for open fracture type I or II with delayed healing	fractures	0	1	agnostic	Musculoskeletal
	INJ041	Fracture of the upper limb, subsequent encounter	S52321J	Displaced transverse fracture of shaft of right radius, subsequent encounter for open fracture type IIIA, IIIB, or IIIC with delayed healing	fractures	0	1	agnostic	Musculoskeletal
	INJ041	Fracture of the upper limb, subsequent encounter	S52321K	Displaced transverse fracture of shaft of right radius, subsequent encounter for closed fracture with nonunion	fractures	0	1	agnostic	Musculoskeletal
	INJ041	Fracture of the upper limb, subsequent encounter	S52321M	Displaced transverse fracture of shaft of right radius, subsequent encounter for open fracture type I or II with nonunion	fractures	0	1	agnostic	Musculoskeletal
	INJ041	Fracture of the upper limb, subsequent encounter	S52321N	Displaced transverse fracture of shaft of right radius, subsequent encounter for open fracture type IIIA, IIIB, or IIIC with nonunion	fractures	0	1	agnostic	Musculoskeletal
	INJ041	Fracture of the upper limb, subsequent encounter	S52321P	Displaced transverse fracture of shaft of right radius, subsequent encounter for closed fracture with malunion	fractures	0	1	agnostic	Musculoskeletal
	INJ041	Fracture of the upper limb, subsequent encounter	S52321Q	Displaced transverse fracture of shaft of right radius, subsequent encounter for open fracture type I or II with malunion	fractures	0	1	agnostic	Musculoskeletal
	INJ041	Fracture of the upper limb, subsequent encounter	S52321R	Displaced transverse fracture of shaft of right radius, subsequent encounter for open fracture type IIIA, IIIB, or IIIC with malunion	fractures	0	1	agnostic	Musculoskeletal
	INJ073	Injury, sequela	S52321S	Displaced transverse fracture of shaft of right radius, sequela	injury, sequela	0	1	agnostic	Musculoskeletal
	INJ004	Fracture of the upper limb, initial encounter	S52322A	Displaced transverse fracture of shaft of left radius, initial encounter for closed fracture	fractures	0	1	agnostic	Musculoskeletal
	INJ004	Fracture of the upper limb, initial encounter	S52322B	Displaced transverse fracture of shaft of left radius, initial encounter for open fracture type I or II	fractures	0	1	agnostic	Musculoskeletal
	INJ004	Fracture of the upper limb, initial encounter	S52322C	Displaced transverse fracture of shaft of left radius, initial encounter for open fracture type IIIA, IIIB, or IIIC	fractures	0	1	agnostic	Musculoskeletal
	INJ041	Fracture of the upper limb, subsequent encounter	S52322D	Displaced transverse fracture of shaft of left radius, subsequent encounter for closed fracture with routine healing	fractures	0	1	agnostic	Musculoskeletal
	INJ041	Fracture of the upper limb, subsequent encounter	S52322E	Displaced transverse fracture of shaft of left radius, subsequent encounter for open fracture type I or II with routine healing	fractures	0	1	agnostic	Musculoskeletal
	INJ041	Fracture of the upper limb, subsequent encounter	S52322F	Displaced transverse fracture of shaft of left radius, subsequent encounter for open fracture type IIIA, IIIB, or IIIC with routine healing	fractures	0	1	agnostic	Musculoskeletal
	INJ041	Fracture of the upper limb, subsequent encounter	S52322G	Displaced transverse fracture of shaft of left radius, subsequent encounter for closed fracture with delayed healing	fractures	0	1	agnostic	Musculoskeletal
	INJ041	Fracture of the upper limb, subsequent encounter	S52322H	Displaced transverse fracture of shaft of left radius, subsequent encounter for open fracture type I or II with delayed healing	fractures	0	1	agnostic	Musculoskeletal
	INJ041	Fracture of the upper limb, subsequent encounter	S52322J	Displaced transverse fracture of shaft of left radius, subsequent encounter for open fracture type IIIA, IIIB, or IIIC with delayed healing	fractures	0	1	agnostic	Musculoskeletal
	INJ041	Fracture of the upper limb, subsequent encounter	S52322K	Displaced transverse fracture of shaft of left radius, subsequent encounter for closed fracture with nonunion	fractures	0	1	agnostic	Musculoskeletal
	INJ041	Fracture of the upper limb, subsequent encounter	S52322M	Displaced transverse fracture of shaft of left radius, subsequent encounter for open fracture type I or II with nonunion	fractures	0	1	agnostic	Musculoskeletal
	INJ041	Fracture of the upper limb, subsequent encounter	S52322N	Displaced transverse fracture of shaft of left radius, subsequent encounter for open fracture type IIIA, IIIB, or IIIC with nonunion	fractures	0	1	agnostic	Musculoskeletal
	INJ041	Fracture of the upper limb, subsequent encounter	S52322P	Displaced transverse fracture of shaft of left radius, subsequent encounter for closed fracture with malunion	fractures	0	1	agnostic	Musculoskeletal
	INJ041	Fracture of the upper limb, subsequent encounter	S52322Q	Displaced transverse fracture of shaft of left radius, subsequent encounter for open fracture type I or II with malunion	fractures	0	1	agnostic	Musculoskeletal
	INJ041	Fracture of the upper limb, subsequent encounter	S52322R	Displaced transverse fracture of shaft of left radius, subsequent encounter for open fracture type IIIA, IIIB, or IIIC with malunion	fractures	0	1	agnostic	Musculoskeletal
	INJ073	Injury, sequela	S52322S	Displaced transverse fracture of shaft of left radius, sequela	injury, sequela	0	1	agnostic	Musculoskeletal
	INJ004	Fracture of the upper limb, initial encounter	S52323A	Displaced transverse fracture of shaft of unspecified radius, initial encounter for closed fracture	fractures	0	1	agnostic	Musculoskeletal
	INJ004	Fracture of the upper limb, initial encounter	S52323B	Displaced transverse fracture of shaft of unspecified radius, initial encounter for open fracture type I or II	fractures	0	1	agnostic	Musculoskeletal
	INJ004	Fracture of the upper limb, initial encounter	S52323C	Displaced transverse fracture of shaft of unspecified radius, initial encounter for open fracture type IIIA, IIIB, or IIIC	fractures	0	1	agnostic	Musculoskeletal
	INJ041	Fracture of the upper limb, subsequent encounter	S52323D	Displaced transverse fracture of shaft of unspecified radius, subsequent encounter for closed fracture with routine healing	fractures	0	1	agnostic	Musculoskeletal
	INJ041	Fracture of the upper limb, subsequent encounter	S52323E	Displaced transverse fracture of shaft of unspecified radius, subsequent encounter for open fracture type I or II with routine healing	fractures	0	1	agnostic	Musculoskeletal
	INJ041	Fracture of the upper limb, subsequent encounter	S52323F	Displaced transverse fracture of shaft of unspecified radius, subsequent encounter for open fracture type IIIA, IIIB, or IIIC with routine healing	fractures	0	1	agnostic	Musculoskeletal
	INJ041	Fracture of the upper limb, subsequent encounter	S52323G	Displaced transverse fracture of shaft of unspecified radius, subsequent encounter for closed fracture with delayed healing	fractures	0	1	agnostic	Musculoskeletal
	INJ041	Fracture of the upper limb, subsequent encounter	S52323H	Displaced transverse fracture of shaft of unspecified radius, subsequent encounter for open fracture type I or II with delayed healing	fractures	0	1	agnostic	Musculoskeletal
	INJ041	Fracture of the upper limb, subsequent encounter	S52323J	Displaced transverse fracture of shaft of unspecified radius, subsequent encounter for open fracture type IIIA, IIIB, or IIIC with delayed healing	fractures	0	1	agnostic	Musculoskeletal
	INJ041	Fracture of the upper limb, subsequent encounter	S52323K	Displaced transverse fracture of shaft of unspecified radius, subsequent encounter for closed fracture with nonunion	fractures	0	1	agnostic	Musculoskeletal
	INJ041	Fracture of the upper limb, subsequent encounter	S52323M	Displaced transverse fracture of shaft of unspecified radius, subsequent encounter for open fracture type I or II with nonunion	fractures	0	1	agnostic	Musculoskeletal
	INJ041	Fracture of the upper limb, subsequent encounter	S52323N	Displaced transverse fracture of shaft of unspecified radius, subsequent encounter for open fracture type IIIA, IIIB, or IIIC with nonunion	fractures	0	1	agnostic	Musculoskeletal
	INJ041	Fracture of the upper limb, subsequent encounter	S52323P	Displaced transverse fracture of shaft of unspecified radius, subsequent encounter for closed fracture with malunion	fractures	0	1	agnostic	Musculoskeletal
	INJ041	Fracture of the upper limb, subsequent encounter	S52323Q	Displaced transverse fracture of shaft of unspecified radius, subsequent encounter for open fracture type I or II with malunion	fractures	0	1	agnostic	Musculoskeletal
	INJ041	Fracture of the upper limb, subsequent encounter	S52323R	Displaced transverse fracture of shaft of unspecified radius, subsequent encounter for open fracture type IIIA, IIIB, or IIIC with malunion	fractures	0	1	agnostic	Musculoskeletal
	INJ073	Injury, sequela	S52323S	Displaced transverse fracture of shaft of unspecified radius, sequela	injury, sequela	0	1	agnostic	Musculoskeletal
	INJ004	Fracture of the upper limb, initial encounter	S52324A	Nondisplaced transverse fracture of shaft of right radius, initial encounter for closed fracture	fractures	0	1	agnostic	Musculoskeletal
	INJ004	Fracture of the upper limb, initial encounter	S52324B	Nondisplaced transverse fracture of shaft of right radius, initial encounter for open fracture type I or II	fractures	0	1	agnostic	Musculoskeletal
	INJ004	Fracture of the upper limb, initial encounter	S52324C	Nondisplaced transverse fracture of shaft of right radius, initial encounter for open fracture type IIIA, IIIB, or IIIC	fractures	0	1	agnostic	Musculoskeletal
	INJ041	Fracture of the upper limb, subsequent encounter	S52324D	Nondisplaced transverse fracture of shaft of right radius, subsequent encounter for closed fracture with routine healing	fractures	0	1	agnostic	Musculoskeletal
	INJ041	Fracture of the upper limb, subsequent encounter	S52324E	Nondisplaced transverse fracture of shaft of right radius, subsequent encounter for open fracture type I or II with routine healing	fractures	0	1	agnostic	Musculoskeletal
	INJ041	Fracture of the upper limb, subsequent encounter	S52324F	Nondisplaced transverse fracture of shaft of right radius, subsequent encounter for open fracture type IIIA, IIIB, or IIIC with routine healing	fractures	0	1	agnostic	Musculoskeletal
	INJ041	Fracture of the upper limb, subsequent encounter	S52324G	Nondisplaced transverse fracture of shaft of right radius, subsequent encounter for closed fracture with delayed healing	fractures	0	1	agnostic	Musculoskeletal
	INJ041	Fracture of the upper limb, subsequent encounter	S52324H	Nondisplaced transverse fracture of shaft of right radius, subsequent encounter for open fracture type I or II with delayed healing	fractures	0	1	agnostic	Musculoskeletal
	INJ041	Fracture of the upper limb, subsequent encounter	S52324J	Nondisplaced transverse fracture of shaft of right radius, subsequent encounter for open fracture type IIIA, IIIB, or IIIC with delayed healing	fractures	0	1	agnostic	Musculoskeletal
	INJ041	Fracture of the upper limb, subsequent encounter	S52324K	Nondisplaced transverse fracture of shaft of right radius, subsequent encounter for closed fracture with nonunion	fractures	0	1	agnostic	Musculoskeletal
	INJ041	Fracture of the upper limb, subsequent encounter	S52324M	Nondisplaced transverse fracture of shaft of right radius, subsequent encounter for open fracture type I or II with nonunion	fractures	0	1	agnostic	Musculoskeletal
	INJ041	Fracture of the upper limb, subsequent encounter	S52324N	Nondisplaced transverse fracture of shaft of right radius, subsequent encounter for open fracture type IIIA, IIIB, or IIIC with nonunion	fractures	0	1	agnostic	Musculoskeletal
	INJ041	Fracture of the upper limb, subsequent encounter	S52324P	Nondisplaced transverse fracture of shaft of right radius, subsequent encounter for closed fracture with malunion	fractures	0	1	agnostic	Musculoskeletal
	INJ041	Fracture of the upper limb, subsequent encounter	S52324Q	Nondisplaced transverse fracture of shaft of right radius, subsequent encounter for open fracture type I or II with malunion	fractures	0	1	agnostic	Musculoskeletal
	INJ041	Fracture of the upper limb, subsequent encounter	S52324R	Nondisplaced transverse fracture of shaft of right radius, subsequent encounter for open fracture type IIIA, IIIB, or IIIC with malunion	fractures	0	1	agnostic	Musculoskeletal
	INJ073	Injury, sequela	S52324S	Nondisplaced transverse fracture of shaft of right radius, sequela	injury, sequela	0	1	agnostic	Musculoskeletal
	INJ004	Fracture of the upper limb, initial encounter	S52325A	Nondisplaced transverse fracture of shaft of left radius, initial encounter for closed fracture	fractures	0	1	agnostic	Musculoskeletal
	INJ004	Fracture of the upper limb, initial encounter	S52325B	Nondisplaced transverse fracture of shaft of left radius, initial encounter for open fracture type I or II	fractures	0	1	agnostic	Musculoskeletal
	INJ004	Fracture of the upper limb, initial encounter	S52325C	Nondisplaced transverse fracture of shaft of left radius, initial encounter for open fracture type IIIA, IIIB, or IIIC	fractures	0	1	agnostic	Musculoskeletal
	INJ041	Fracture of the upper limb, subsequent encounter	S52325D	Nondisplaced transverse fracture of shaft of left radius, subsequent encounter for closed fracture with routine healing	fractures	0	1	agnostic	Musculoskeletal
	INJ041	Fracture of the upper limb, subsequent encounter	S52325E	Nondisplaced transverse fracture of shaft of left radius, subsequent encounter for open fracture type I or II with routine healing	fractures	0	1	agnostic	Musculoskeletal
	INJ041	Fracture of the upper limb, subsequent encounter	S52325F	Nondisplaced transverse fracture of shaft of left radius, subsequent encounter for open fracture type IIIA, IIIB, or IIIC with routine healing	fractures	0	1	agnostic	Musculoskeletal
	INJ041	Fracture of the upper limb, subsequent encounter	S52325G	Nondisplaced transverse fracture of shaft of left radius, subsequent encounter for closed fracture with delayed healing	fractures	0	1	agnostic	Musculoskeletal
	INJ041	Fracture of the upper limb, subsequent encounter	S52325H	Nondisplaced transverse fracture of shaft of left radius, subsequent encounter for open fracture type I or II with delayed healing	fractures	0	1	agnostic	Musculoskeletal
	INJ041	Fracture of the upper limb, subsequent encounter	S52325J	Nondisplaced transverse fracture of shaft of left radius, subsequent encounter for open fracture type IIIA, IIIB, or IIIC with delayed healing	fractures	0	1	agnostic	Musculoskeletal
	INJ041	Fracture of the upper limb, subsequent encounter	S52325K	Nondisplaced transverse fracture of shaft of left radius, subsequent encounter for closed fracture with nonunion	fractures	0	1	agnostic	Musculoskeletal
	INJ041	Fracture of the upper limb, subsequent encounter	S52325M	Nondisplaced transverse fracture of shaft of left radius, subsequent encounter for open fracture type I or II with nonunion	fractures	0	1	agnostic	Musculoskeletal
	INJ041	Fracture of the upper limb, subsequent encounter	S52325N	Nondisplaced transverse fracture of shaft of left radius, subsequent encounter for open fracture type IIIA, IIIB, or IIIC with nonunion	fractures	0	1	agnostic	Musculoskeletal
	INJ041	Fracture of the upper limb, subsequent encounter	S52325P	Nondisplaced transverse fracture of shaft of left radius, subsequent encounter for closed fracture with malunion	fractures	0	1	agnostic	Musculoskeletal
	INJ041	Fracture of the upper limb, subsequent encounter	S52325Q	Nondisplaced transverse fracture of shaft of left radius, subsequent encounter for open fracture type I or II with malunion	fractures	0	1	agnostic	Musculoskeletal
	INJ041	Fracture of the upper limb, subsequent encounter	S52325R	Nondisplaced transverse fracture of shaft of left radius, subsequent encounter for open fracture type IIIA, IIIB, or IIIC with malunion	fractures	0	1	agnostic	Musculoskeletal
	INJ073	Injury, sequela	S52325S	Nondisplaced transverse fracture of shaft of left radius, sequela	injury, sequela	0	1	agnostic	Musculoskeletal
	INJ004	Fracture of the upper limb, initial encounter	S52326A	Nondisplaced transverse fracture of shaft of unspecified radius, initial encounter for closed fracture	fractures	0	1	agnostic	Musculoskeletal
	INJ004	Fracture of the upper limb, initial encounter	S52326B	Nondisplaced transverse fracture of shaft of unspecified radius, initial encounter for open fracture type I or II	fractures	0	1	agnostic	Musculoskeletal
	INJ004	Fracture of the upper limb, initial encounter	S52326C	Nondisplaced transverse fracture of shaft of unspecified radius, initial encounter for open fracture type IIIA, IIIB, or IIIC	fractures	0	1	agnostic	Musculoskeletal
	INJ041	Fracture of the upper limb, subsequent encounter	S52326D	Nondisplaced transverse fracture of shaft of unspecified radius, subsequent encounter for closed fracture with routine healing	fractures	0	1	agnostic	Musculoskeletal
	INJ041	Fracture of the upper limb, subsequent encounter	S52326E	Nondisplaced transverse fracture of shaft of unspecified radius, subsequent encounter for open fracture type I or II with routine healing	fractures	0	1	agnostic	Musculoskeletal
	INJ041	Fracture of the upper limb, subsequent encounter	S52326F	Nondisplaced transverse fracture of shaft of unspecified radius, subsequent encounter for open fracture type IIIA, IIIB, or IIIC with routine healing	fractures	0	1	agnostic	Musculoskeletal
	INJ041	Fracture of the upper limb, subsequent encounter	S52326G	Nondisplaced transverse fracture of shaft of unspecified radius, subsequent encounter for closed fracture with delayed healing	fractures	0	1	agnostic	Musculoskeletal
	INJ041	Fracture of the upper limb, subsequent encounter	S52326H	Nondisplaced transverse fracture of shaft of unspecified radius, subsequent encounter for open fracture type I or II with delayed healing	fractures	0	1	agnostic	Musculoskeletal
	INJ041	Fracture of the upper limb, subsequent encounter	S52326J	Nondisplaced transverse fracture of shaft of unspecified radius, subsequent encounter for open fracture type IIIA, IIIB, or IIIC with delayed healing	fractures	0	1	agnostic	Musculoskeletal
	INJ041	Fracture of the upper limb, subsequent encounter	S52326K	Nondisplaced transverse fracture of shaft of unspecified radius, subsequent encounter for closed fracture with nonunion	fractures	0	1	agnostic	Musculoskeletal
	INJ041	Fracture of the upper limb, subsequent encounter	S52326M	Nondisplaced transverse fracture of shaft of unspecified radius, subsequent encounter for open fracture type I or II with nonunion	fractures	0	1	agnostic	Musculoskeletal
	INJ041	Fracture of the upper limb, subsequent encounter	S52326N	Nondisplaced transverse fracture of shaft of unspecified radius, subsequent encounter for open fracture type IIIA, IIIB, or IIIC with nonunion	fractures	0	1	agnostic	Musculoskeletal
	INJ041	Fracture of the upper limb, subsequent encounter	S52326P	Nondisplaced transverse fracture of shaft of unspecified radius, subsequent encounter for closed fracture with malunion	fractures	0	1	agnostic	Musculoskeletal
	INJ041	Fracture of the upper limb, subsequent encounter	S52326Q	Nondisplaced transverse fracture of shaft of unspecified radius, subsequent encounter for open fracture type I or II with malunion	fractures	0	1	agnostic	Musculoskeletal
	INJ041	Fracture of the upper limb, subsequent encounter	S52326R	Nondisplaced transverse fracture of shaft of unspecified radius, subsequent encounter for open fracture type IIIA, IIIB, or IIIC with malunion	fractures	0	1	agnostic	Musculoskeletal
	INJ073	Injury, sequela	S52326S	Nondisplaced transverse fracture of shaft of unspecified radius, sequela	injury, sequela	0	1	agnostic	Musculoskeletal
	INJ004	Fracture of the upper limb, initial encounter	S52331A	Displaced oblique fracture of shaft of right radius, initial encounter for closed fracture	fractures	0	1	agnostic	Musculoskeletal
	INJ004	Fracture of the upper limb, initial encounter	S52331B	Displaced oblique fracture of shaft of right radius, initial encounter for open fracture type I or II	fractures	0	1	agnostic	Musculoskeletal
	INJ004	Fracture of the upper limb, initial encounter	S52331C	Displaced oblique fracture of shaft of right radius, initial encounter for open fracture type IIIA, IIIB, or IIIC	fractures	0	1	agnostic	Musculoskeletal
	INJ041	Fracture of the upper limb, subsequent encounter	S52331D	Displaced oblique fracture of shaft of right radius, subsequent encounter for closed fracture with routine healing	fractures	0	1	agnostic	Musculoskeletal
	INJ041	Fracture of the upper limb, subsequent encounter	S52331E	Displaced oblique fracture of shaft of right radius, subsequent encounter for open fracture type I or II with routine healing	fractures	0	1	agnostic	Musculoskeletal
	INJ041	Fracture of the upper limb, subsequent encounter	S52331F	Displaced oblique fracture of shaft of right radius, subsequent encounter for open fracture type IIIA, IIIB, or IIIC with routine healing	fractures	0	1	agnostic	Musculoskeletal
	INJ041	Fracture of the upper limb, subsequent encounter	S52331G	Displaced oblique fracture of shaft of right radius, subsequent encounter for closed fracture with delayed healing	fractures	0	1	agnostic	Musculoskeletal
	INJ041	Fracture of the upper limb, subsequent encounter	S52331H	Displaced oblique fracture of shaft of right radius, subsequent encounter for open fracture type I or II with delayed healing	fractures	0	1	agnostic	Musculoskeletal
	INJ041	Fracture of the upper limb, subsequent encounter	S52331J	Displaced oblique fracture of shaft of right radius, subsequent encounter for open fracture type IIIA, IIIB, or IIIC with delayed healing	fractures	0	1	agnostic	Musculoskeletal
	INJ041	Fracture of the upper limb, subsequent encounter	S52331K	Displaced oblique fracture of shaft of right radius, subsequent encounter for closed fracture with nonunion	fractures	0	1	agnostic	Musculoskeletal
	INJ041	Fracture of the upper limb, subsequent encounter	S52331M	Displaced oblique fracture of shaft of right radius, subsequent encounter for open fracture type I or II with nonunion	fractures	0	1	agnostic	Musculoskeletal
	INJ041	Fracture of the upper limb, subsequent encounter	S52331N	Displaced oblique fracture of shaft of right radius, subsequent encounter for open fracture type IIIA, IIIB, or IIIC with nonunion	fractures	0	1	agnostic	Musculoskeletal
	INJ041	Fracture of the upper limb, subsequent encounter	S52331P	Displaced oblique fracture of shaft of right radius, subsequent encounter for closed fracture with malunion	fractures	0	1	agnostic	Musculoskeletal
	INJ041	Fracture of the upper limb, subsequent encounter	S52331Q	Displaced oblique fracture of shaft of right radius, subsequent encounter for open fracture type I or II with malunion	fractures	0	1	agnostic	Musculoskeletal
	INJ041	Fracture of the upper limb, subsequent encounter	S52331R	Displaced oblique fracture of shaft of right radius, subsequent encounter for open fracture type IIIA, IIIB, or IIIC with malunion	fractures	0	1	agnostic	Musculoskeletal
	INJ073	Injury, sequela	S52331S	Displaced oblique fracture of shaft of right radius, sequela	injury, sequela	0	1	agnostic	Musculoskeletal
	INJ004	Fracture of the upper limb, initial encounter	S52332A	Displaced oblique fracture of shaft of left radius, initial encounter for closed fracture	fractures	0	1	agnostic	Musculoskeletal
	INJ004	Fracture of the upper limb, initial encounter	S52332B	Displaced oblique fracture of shaft of left radius, initial encounter for open fracture type I or II	fractures	0	1	agnostic	Musculoskeletal
	INJ004	Fracture of the upper limb, initial encounter	S52332C	Displaced oblique fracture of shaft of left radius, initial encounter for open fracture type IIIA, IIIB, or IIIC	fractures	0	1	agnostic	Musculoskeletal
	INJ041	Fracture of the upper limb, subsequent encounter	S52332D	Displaced oblique fracture of shaft of left radius, subsequent encounter for closed fracture with routine healing	fractures	0	1	agnostic	Musculoskeletal
	INJ041	Fracture of the upper limb, subsequent encounter	S52332E	Displaced oblique fracture of shaft of left radius, subsequent encounter for open fracture type I or II with routine healing	fractures	0	1	agnostic	Musculoskeletal
	INJ041	Fracture of the upper limb, subsequent encounter	S52332F	Displaced oblique fracture of shaft of left radius, subsequent encounter for open fracture type IIIA, IIIB, or IIIC with routine healing	fractures	0	1	agnostic	Musculoskeletal
	INJ041	Fracture of the upper limb, subsequent encounter	S52332G	Displaced oblique fracture of shaft of left radius, subsequent encounter for closed fracture with delayed healing	fractures	0	1	agnostic	Musculoskeletal
	INJ041	Fracture of the upper limb, subsequent encounter	S52332H	Displaced oblique fracture of shaft of left radius, subsequent encounter for open fracture type I or II with delayed healing	fractures	0	1	agnostic	Musculoskeletal
	INJ041	Fracture of the upper limb, subsequent encounter	S52332J	Displaced oblique fracture of shaft of left radius, subsequent encounter for open fracture type IIIA, IIIB, or IIIC with delayed healing	fractures	0	1	agnostic	Musculoskeletal
	INJ041	Fracture of the upper limb, subsequent encounter	S52332K	Displaced oblique fracture of shaft of left radius, subsequent encounter for closed fracture with nonunion	fractures	0	1	agnostic	Musculoskeletal
	INJ041	Fracture of the upper limb, subsequent encounter	S52332M	Displaced oblique fracture of shaft of left radius, subsequent encounter for open fracture type I or II with nonunion	fractures	0	1	agnostic	Musculoskeletal
	INJ041	Fracture of the upper limb, subsequent encounter	S52332N	Displaced oblique fracture of shaft of left radius, subsequent encounter for open fracture type IIIA, IIIB, or IIIC with nonunion	fractures	0	1	agnostic	Musculoskeletal
	INJ041	Fracture of the upper limb, subsequent encounter	S52332P	Displaced oblique fracture of shaft of left radius, subsequent encounter for closed fracture with malunion	fractures	0	1	agnostic	Musculoskeletal
	INJ041	Fracture of the upper limb, subsequent encounter	S52332Q	Displaced oblique fracture of shaft of left radius, subsequent encounter for open fracture type I or II with malunion	fractures	0	1	agnostic	Musculoskeletal
	INJ041	Fracture of the upper limb, subsequent encounter	S52332R	Displaced oblique fracture of shaft of left radius, subsequent encounter for open fracture type IIIA, IIIB, or IIIC with malunion	fractures	0	1	agnostic	Musculoskeletal
	INJ073	Injury, sequela	S52332S	Displaced oblique fracture of shaft of left radius, sequela	injury, sequela	0	1	agnostic	Musculoskeletal
	INJ004	Fracture of the upper limb, initial encounter	S52333A	Displaced oblique fracture of shaft of unspecified radius, initial encounter for closed fracture	fractures	0	1	agnostic	Musculoskeletal
	INJ004	Fracture of the upper limb, initial encounter	S52333B	Displaced oblique fracture of shaft of unspecified radius, initial encounter for open fracture type I or II	fractures	0	1	agnostic	Musculoskeletal
	INJ004	Fracture of the upper limb, initial encounter	S52333C	Displaced oblique fracture of shaft of unspecified radius, initial encounter for open fracture type IIIA, IIIB, or IIIC	fractures	0	1	agnostic	Musculoskeletal
	INJ041	Fracture of the upper limb, subsequent encounter	S52333D	Displaced oblique fracture of shaft of unspecified radius, subsequent encounter for closed fracture with routine healing	fractures	0	1	agnostic	Musculoskeletal
	INJ041	Fracture of the upper limb, subsequent encounter	S52333E	Displaced oblique fracture of shaft of unspecified radius, subsequent encounter for open fracture type I or II with routine healing	fractures	0	1	agnostic	Musculoskeletal
	INJ041	Fracture of the upper limb, subsequent encounter	S52333F	Displaced oblique fracture of shaft of unspecified radius, subsequent encounter for open fracture type IIIA, IIIB, or IIIC with routine healing	fractures	0	1	agnostic	Musculoskeletal
	INJ041	Fracture of the upper limb, subsequent encounter	S52333G	Displaced oblique fracture of shaft of unspecified radius, subsequent encounter for closed fracture with delayed healing	fractures	0	1	agnostic	Musculoskeletal
	INJ041	Fracture of the upper limb, subsequent encounter	S52333H	Displaced oblique fracture of shaft of unspecified radius, subsequent encounter for open fracture type I or II with delayed healing	fractures	0	1	agnostic	Musculoskeletal
	INJ041	Fracture of the upper limb, subsequent encounter	S52333J	Displaced oblique fracture of shaft of unspecified radius, subsequent encounter for open fracture type IIIA, IIIB, or IIIC with delayed healing	fractures	0	1	agnostic	Musculoskeletal
	INJ041	Fracture of the upper limb, subsequent encounter	S52333K	Displaced oblique fracture of shaft of unspecified radius, subsequent encounter for closed fracture with nonunion	fractures	0	1	agnostic	Musculoskeletal
	INJ041	Fracture of the upper limb, subsequent encounter	S52333M	Displaced oblique fracture of shaft of unspecified radius, subsequent encounter for open fracture type I or II with nonunion	fractures	0	1	agnostic	Musculoskeletal
	INJ041	Fracture of the upper limb, subsequent encounter	S52333N	Displaced oblique fracture of shaft of unspecified radius, subsequent encounter for open fracture type IIIA, IIIB, or IIIC with nonunion	fractures	0	1	agnostic	Musculoskeletal
	INJ041	Fracture of the upper limb, subsequent encounter	S52333P	Displaced oblique fracture of shaft of unspecified radius, subsequent encounter for closed fracture with malunion	fractures	0	1	agnostic	Musculoskeletal
	INJ041	Fracture of the upper limb, subsequent encounter	S52333Q	Displaced oblique fracture of shaft of unspecified radius, subsequent encounter for open fracture type I or II with malunion	fractures	0	1	agnostic	Musculoskeletal
	INJ041	Fracture of the upper limb, subsequent encounter	S52333R	Displaced oblique fracture of shaft of unspecified radius, subsequent encounter for open fracture type IIIA, IIIB, or IIIC with malunion	fractures	0	1	agnostic	Musculoskeletal
	INJ073	Injury, sequela	S52333S	Displaced oblique fracture of shaft of unspecified radius, sequela	injury, sequela	0	1	agnostic	Musculoskeletal
	INJ004	Fracture of the upper limb, initial encounter	S52334A	Nondisplaced oblique fracture of shaft of right radius, initial encounter for closed fracture	fractures	0	1	agnostic	Musculoskeletal
	INJ004	Fracture of the upper limb, initial encounter	S52334B	Nondisplaced oblique fracture of shaft of right radius, initial encounter for open fracture type I or II	fractures	0	1	agnostic	Musculoskeletal
	INJ004	Fracture of the upper limb, initial encounter	S52334C	Nondisplaced oblique fracture of shaft of right radius, initial encounter for open fracture type IIIA, IIIB, or IIIC	fractures	0	1	agnostic	Musculoskeletal
	INJ041	Fracture of the upper limb, subsequent encounter	S52334D	Nondisplaced oblique fracture of shaft of right radius, subsequent encounter for closed fracture with routine healing	fractures	0	1	agnostic	Musculoskeletal
	INJ041	Fracture of the upper limb, subsequent encounter	S52334E	Nondisplaced oblique fracture of shaft of right radius, subsequent encounter for open fracture type I or II with routine healing	fractures	0	1	agnostic	Musculoskeletal
	INJ041	Fracture of the upper limb, subsequent encounter	S52334F	Nondisplaced oblique fracture of shaft of right radius, subsequent encounter for open fracture type IIIA, IIIB, or IIIC with routine healing	fractures	0	1	agnostic	Musculoskeletal
	INJ041	Fracture of the upper limb, subsequent encounter	S52334G	Nondisplaced oblique fracture of shaft of right radius, subsequent encounter for closed fracture with delayed healing	fractures	0	1	agnostic	Musculoskeletal
	INJ041	Fracture of the upper limb, subsequent encounter	S52334H	Nondisplaced oblique fracture of shaft of right radius, subsequent encounter for open fracture type I or II with delayed healing	fractures	0	1	agnostic	Musculoskeletal
	INJ041	Fracture of the upper limb, subsequent encounter	S52334J	Nondisplaced oblique fracture of shaft of right radius, subsequent encounter for open fracture type IIIA, IIIB, or IIIC with delayed healing	fractures	0	1	agnostic	Musculoskeletal
	INJ041	Fracture of the upper limb, subsequent encounter	S52334K	Nondisplaced oblique fracture of shaft of right radius, subsequent encounter for closed fracture with nonunion	fractures	0	1	agnostic	Musculoskeletal
	INJ041	Fracture of the upper limb, subsequent encounter	S52334M	Nondisplaced oblique fracture of shaft of right radius, subsequent encounter for open fracture type I or II with nonunion	fractures	0	1	agnostic	Musculoskeletal
	INJ041	Fracture of the upper limb, subsequent encounter	S52334N	Nondisplaced oblique fracture of shaft of right radius, subsequent encounter for open fracture type IIIA, IIIB, or IIIC with nonunion	fractures	0	1	agnostic	Musculoskeletal
	INJ041	Fracture of the upper limb, subsequent encounter	S52334P	Nondisplaced oblique fracture of shaft of right radius, subsequent encounter for closed fracture with malunion	fractures	0	1	agnostic	Musculoskeletal
	INJ041	Fracture of the upper limb, subsequent encounter	S52334Q	Nondisplaced oblique fracture of shaft of right radius, subsequent encounter for open fracture type I or II with malunion	fractures	0	1	agnostic	Musculoskeletal
	INJ041	Fracture of the upper limb, subsequent encounter	S52334R	Nondisplaced oblique fracture of shaft of right radius, subsequent encounter for open fracture type IIIA, IIIB, or IIIC with malunion	fractures	0	1	agnostic	Musculoskeletal
	INJ073	Injury, sequela	S52334S	Nondisplaced oblique fracture of shaft of right radius, sequela	injury, sequela	0	1	agnostic	Musculoskeletal
	INJ004	Fracture of the upper limb, initial encounter	S52335A	Nondisplaced oblique fracture of shaft of left radius, initial encounter for closed fracture	fractures	0	1	agnostic	Musculoskeletal
	INJ004	Fracture of the upper limb, initial encounter	S52335B	Nondisplaced oblique fracture of shaft of left radius, initial encounter for open fracture type I or II	fractures	0	1	agnostic	Musculoskeletal
	INJ004	Fracture of the upper limb, initial encounter	S52335C	Nondisplaced oblique fracture of shaft of left radius, initial encounter for open fracture type IIIA, IIIB, or IIIC	fractures	0	1	agnostic	Musculoskeletal
	INJ041	Fracture of the upper limb, subsequent encounter	S52335D	Nondisplaced oblique fracture of shaft of left radius, subsequent encounter for closed fracture with routine healing	fractures	0	1	agnostic	Musculoskeletal
	INJ041	Fracture of the upper limb, subsequent encounter	S52335E	Nondisplaced oblique fracture of shaft of left radius, subsequent encounter for open fracture type I or II with routine healing	fractures	0	1	agnostic	Musculoskeletal
	INJ041	Fracture of the upper limb, subsequent encounter	S52335F	Nondisplaced oblique fracture of shaft of left radius, subsequent encounter for open fracture type IIIA, IIIB, or IIIC with routine healing	fractures	0	1	agnostic	Musculoskeletal
	INJ041	Fracture of the upper limb, subsequent encounter	S52335G	Nondisplaced oblique fracture of shaft of left radius, subsequent encounter for closed fracture with delayed healing	fractures	0	1	agnostic	Musculoskeletal
	INJ041	Fracture of the upper limb, subsequent encounter	S52335H	Nondisplaced oblique fracture of shaft of left radius, subsequent encounter for open fracture type I or II with delayed healing	fractures	0	1	agnostic	Musculoskeletal
	INJ041	Fracture of the upper limb, subsequent encounter	S52335J	Nondisplaced oblique fracture of shaft of left radius, subsequent encounter for open fracture type IIIA, IIIB, or IIIC with delayed healing	fractures	0	1	agnostic	Musculoskeletal
	INJ041	Fracture of the upper limb, subsequent encounter	S52335K	Nondisplaced oblique fracture of shaft of left radius, subsequent encounter for closed fracture with nonunion	fractures	0	1	agnostic	Musculoskeletal
	INJ041	Fracture of the upper limb, subsequent encounter	S52335M	Nondisplaced oblique fracture of shaft of left radius, subsequent encounter for open fracture type I or II with nonunion	fractures	0	1	agnostic	Musculoskeletal
	INJ041	Fracture of the upper limb, subsequent encounter	S52335N	Nondisplaced oblique fracture of shaft of left radius, subsequent encounter for open fracture type IIIA, IIIB, or IIIC with nonunion	fractures	0	1	agnostic	Musculoskeletal
	INJ041	Fracture of the upper limb, subsequent encounter	S52335P	Nondisplaced oblique fracture of shaft of left radius, subsequent encounter for closed fracture with malunion	fractures	0	1	agnostic	Musculoskeletal
	INJ041	Fracture of the upper limb, subsequent encounter	S52335Q	Nondisplaced oblique fracture of shaft of left radius, subsequent encounter for open fracture type I or II with malunion	fractures	0	1	agnostic	Musculoskeletal
	INJ041	Fracture of the upper limb, subsequent encounter	S52335R	Nondisplaced oblique fracture of shaft of left radius, subsequent encounter for open fracture type IIIA, IIIB, or IIIC with malunion	fractures	0	1	agnostic	Musculoskeletal
	INJ073	Injury, sequela	S52335S	Nondisplaced oblique fracture of shaft of left radius, sequela	injury, sequela	0	1	agnostic	Musculoskeletal
	INJ004	Fracture of the upper limb, initial encounter	S52336A	Nondisplaced oblique fracture of shaft of unspecified radius, initial encounter for closed fracture	fractures	0	1	agnostic	Musculoskeletal
	INJ004	Fracture of the upper limb, initial encounter	S52336B	Nondisplaced oblique fracture of shaft of unspecified radius, initial encounter for open fracture type I or II	fractures	0	1	agnostic	Musculoskeletal
	INJ004	Fracture of the upper limb, initial encounter	S52336C	Nondisplaced oblique fracture of shaft of unspecified radius, initial encounter for open fracture type IIIA, IIIB, or IIIC	fractures	0	1	agnostic	Musculoskeletal
	INJ041	Fracture of the upper limb, subsequent encounter	S52336D	Nondisplaced oblique fracture of shaft of unspecified radius, subsequent encounter for closed fracture with routine healing	fractures	0	1	agnostic	Musculoskeletal
	INJ041	Fracture of the upper limb, subsequent encounter	S52336E	Nondisplaced oblique fracture of shaft of unspecified radius, subsequent encounter for open fracture type I or II with routine healing	fractures	0	1	agnostic	Musculoskeletal
	INJ041	Fracture of the upper limb, subsequent encounter	S52336F	Nondisplaced oblique fracture of shaft of unspecified radius, subsequent encounter for open fracture type IIIA, IIIB, or IIIC with routine healing	fractures	0	1	agnostic	Musculoskeletal
	INJ041	Fracture of the upper limb, subsequent encounter	S52336G	Nondisplaced oblique fracture of shaft of unspecified radius, subsequent encounter for closed fracture with delayed healing	fractures	0	1	agnostic	Musculoskeletal
	INJ041	Fracture of the upper limb, subsequent encounter	S52336H	Nondisplaced oblique fracture of shaft of unspecified radius, subsequent encounter for open fracture type I or II with delayed healing	fractures	0	1	agnostic	Musculoskeletal
	INJ041	Fracture of the upper limb, subsequent encounter	S52336J	Nondisplaced oblique fracture of shaft of unspecified radius, subsequent encounter for open fracture type IIIA, IIIB, or IIIC with delayed healing	fractures	0	1	agnostic	Musculoskeletal
	INJ041	Fracture of the upper limb, subsequent encounter	S52336K	Nondisplaced oblique fracture of shaft of unspecified radius, subsequent encounter for closed fracture with nonunion	fractures	0	1	agnostic	Musculoskeletal
	INJ041	Fracture of the upper limb, subsequent encounter	S52336M	Nondisplaced oblique fracture of shaft of unspecified radius, subsequent encounter for open fracture type I or II with nonunion	fractures	0	1	agnostic	Musculoskeletal
	INJ041	Fracture of the upper limb, subsequent encounter	S52336N	Nondisplaced oblique fracture of shaft of unspecified radius, subsequent encounter for open fracture type IIIA, IIIB, or IIIC with nonunion	fractures	0	1	agnostic	Musculoskeletal
	INJ041	Fracture of the upper limb, subsequent encounter	S52336P	Nondisplaced oblique fracture of shaft of unspecified radius, subsequent encounter for closed fracture with malunion	fractures	0	1	agnostic	Musculoskeletal
	INJ041	Fracture of the upper limb, subsequent encounter	S52336Q	Nondisplaced oblique fracture of shaft of unspecified radius, subsequent encounter for open fracture type I or II with malunion	fractures	0	1	agnostic	Musculoskeletal
	INJ041	Fracture of the upper limb, subsequent encounter	S52336R	Nondisplaced oblique fracture of shaft of unspecified radius, subsequent encounter for open fracture type IIIA, IIIB, or IIIC with malunion	fractures	0	1	agnostic	Musculoskeletal
	INJ073	Injury, sequela	S52336S	Nondisplaced oblique fracture of shaft of unspecified radius, sequela	injury, sequela	0	1	agnostic	Musculoskeletal
	INJ004	Fracture of the upper limb, initial encounter	S52341A	Displaced spiral fracture of shaft of radius, right arm, initial encounter for closed fracture	fractures	0	1	agnostic	Musculoskeletal
	INJ004	Fracture of the upper limb, initial encounter	S52341B	Displaced spiral fracture of shaft of radius, right arm, initial encounter for open fracture type I or II	fractures	0	1	agnostic	Musculoskeletal
	INJ004	Fracture of the upper limb, initial encounter	S52341C	Displaced spiral fracture of shaft of radius, right arm, initial encounter for open fracture type IIIA, IIIB, or IIIC	fractures	0	1	agnostic	Musculoskeletal
	INJ041	Fracture of the upper limb, subsequent encounter	S52341D	Displaced spiral fracture of shaft of radius, right arm, subsequent encounter for closed fracture with routine healing	fractures	0	1	agnostic	Musculoskeletal
	INJ041	Fracture of the upper limb, subsequent encounter	S52341E	Displaced spiral fracture of shaft of radius, right arm, subsequent encounter for open fracture type I or II with routine healing	fractures	0	1	agnostic	Musculoskeletal
	INJ041	Fracture of the upper limb, subsequent encounter	S52341F	Displaced spiral fracture of shaft of radius, right arm, subsequent encounter for open fracture type IIIA, IIIB, or IIIC with routine healing	fractures	0	1	agnostic	Musculoskeletal
	INJ041	Fracture of the upper limb, subsequent encounter	S52341G	Displaced spiral fracture of shaft of radius, right arm, subsequent encounter for closed fracture with delayed healing	fractures	0	1	agnostic	Musculoskeletal
	INJ041	Fracture of the upper limb, subsequent encounter	S52341H	Displaced spiral fracture of shaft of radius, right arm, subsequent encounter for open fracture type I or II with delayed healing	fractures	0	1	agnostic	Musculoskeletal
	INJ041	Fracture of the upper limb, subsequent encounter	S52341J	Displaced spiral fracture of shaft of radius, right arm, subsequent encounter for open fracture type IIIA, IIIB, or IIIC with delayed healing	fractures	0	1	agnostic	Musculoskeletal
	INJ041	Fracture of the upper limb, subsequent encounter	S52341K	Displaced spiral fracture of shaft of radius, right arm, subsequent encounter for closed fracture with nonunion	fractures	0	1	agnostic	Musculoskeletal
	INJ041	Fracture of the upper limb, subsequent encounter	S52341M	Displaced spiral fracture of shaft of radius, right arm, subsequent encounter for open fracture type I or II with nonunion	fractures	0	1	agnostic	Musculoskeletal
	INJ041	Fracture of the upper limb, subsequent encounter	S52341N	Displaced spiral fracture of shaft of radius, right arm, subsequent encounter for open fracture type IIIA, IIIB, or IIIC with nonunion	fractures	0	1	agnostic	Musculoskeletal
	INJ041	Fracture of the upper limb, subsequent encounter	S52341P	Displaced spiral fracture of shaft of radius, right arm, subsequent encounter for closed fracture with malunion	fractures	0	1	agnostic	Musculoskeletal
	INJ041	Fracture of the upper limb, subsequent encounter	S52341Q	Displaced spiral fracture of shaft of radius, right arm, subsequent encounter for open fracture type I or II with malunion	fractures	0	1	agnostic	Musculoskeletal
	INJ041	Fracture of the upper limb, subsequent encounter	S52341R	Displaced spiral fracture of shaft of radius, right arm, subsequent encounter for open fracture type IIIA, IIIB, or IIIC with malunion	fractures	0	1	agnostic	Musculoskeletal
	INJ073	Injury, sequela	S52341S	Displaced spiral fracture of shaft of radius, right arm, sequela	injury, sequela	0	1	agnostic	Musculoskeletal
	INJ004	Fracture of the upper limb, initial encounter	S52342A	Displaced spiral fracture of shaft of radius, left arm, initial encounter for closed fracture	fractures	0	1	agnostic	Musculoskeletal
	INJ004	Fracture of the upper limb, initial encounter	S52342B	Displaced spiral fracture of shaft of radius, left arm, initial encounter for open fracture type I or II	fractures	0	1	agnostic	Musculoskeletal
	INJ004	Fracture of the upper limb, initial encounter	S52342C	Displaced spiral fracture of shaft of radius, left arm, initial encounter for open fracture type IIIA, IIIB, or IIIC	fractures	0	1	agnostic	Musculoskeletal
	INJ041	Fracture of the upper limb, subsequent encounter	S52342D	Displaced spiral fracture of shaft of radius, left arm, subsequent encounter for closed fracture with routine healing	fractures	0	1	agnostic	Musculoskeletal
	INJ041	Fracture of the upper limb, subsequent encounter	S52342E	Displaced spiral fracture of shaft of radius, left arm, subsequent encounter for open fracture type I or II with routine healing	fractures	0	1	agnostic	Musculoskeletal
	INJ041	Fracture of the upper limb, subsequent encounter	S52342F	Displaced spiral fracture of shaft of radius, left arm, subsequent encounter for open fracture type IIIA, IIIB, or IIIC with routine healing	fractures	0	1	agnostic	Musculoskeletal
	INJ041	Fracture of the upper limb, subsequent encounter	S52342G	Displaced spiral fracture of shaft of radius, left arm, subsequent encounter for closed fracture with delayed healing	fractures	0	1	agnostic	Musculoskeletal
	INJ041	Fracture of the upper limb, subsequent encounter	S52342H	Displaced spiral fracture of shaft of radius, left arm, subsequent encounter for open fracture type I or II with delayed healing	fractures	0	1	agnostic	Musculoskeletal
	INJ041	Fracture of the upper limb, subsequent encounter	S52342J	Displaced spiral fracture of shaft of radius, left arm, subsequent encounter for open fracture type IIIA, IIIB, or IIIC with delayed healing	fractures	0	1	agnostic	Musculoskeletal
	INJ041	Fracture of the upper limb, subsequent encounter	S52342K	Displaced spiral fracture of shaft of radius, left arm, subsequent encounter for closed fracture with nonunion	fractures	0	1	agnostic	Musculoskeletal
	INJ041	Fracture of the upper limb, subsequent encounter	S52342M	Displaced spiral fracture of shaft of radius, left arm, subsequent encounter for open fracture type I or II with nonunion	fractures	0	1	agnostic	Musculoskeletal
	INJ041	Fracture of the upper limb, subsequent encounter	S52342N	Displaced spiral fracture of shaft of radius, left arm, subsequent encounter for open fracture type IIIA, IIIB, or IIIC with nonunion	fractures	0	1	agnostic	Musculoskeletal
	INJ041	Fracture of the upper limb, subsequent encounter	S52342P	Displaced spiral fracture of shaft of radius, left arm, subsequent encounter for closed fracture with malunion	fractures	0	1	agnostic	Musculoskeletal
	INJ041	Fracture of the upper limb, subsequent encounter	S52342Q	Displaced spiral fracture of shaft of radius, left arm, subsequent encounter for open fracture type I or II with malunion	fractures	0	1	agnostic	Musculoskeletal
	INJ041	Fracture of the upper limb, subsequent encounter	S52342R	Displaced spiral fracture of shaft of radius, left arm, subsequent encounter for open fracture type IIIA, IIIB, or IIIC with malunion	fractures	0	1	agnostic	Musculoskeletal
	INJ073	Injury, sequela	S52342S	Displaced spiral fracture of shaft of radius, left arm, sequela	injury, sequela	0	1	agnostic	Musculoskeletal
	INJ004	Fracture of the upper limb, initial encounter	S52343A	Displaced spiral fracture of shaft of radius, unspecified arm, initial encounter for closed fracture	fractures	0	1	agnostic	Musculoskeletal
	INJ004	Fracture of the upper limb, initial encounter	S52343B	Displaced spiral fracture of shaft of radius, unspecified arm, initial encounter for open fracture type I or II	fractures	0	1	agnostic	Musculoskeletal
	INJ004	Fracture of the upper limb, initial encounter	S52343C	Displaced spiral fracture of shaft of radius, unspecified arm, initial encounter for open fracture type IIIA, IIIB, or IIIC	fractures	0	1	agnostic	Musculoskeletal
	INJ041	Fracture of the upper limb, subsequent encounter	S52343D	Displaced spiral fracture of shaft of radius, unspecified arm, subsequent encounter for closed fracture with routine healing	fractures	0	1	agnostic	Musculoskeletal
	INJ041	Fracture of the upper limb, subsequent encounter	S52343E	Displaced spiral fracture of shaft of radius, unspecified arm, subsequent encounter for open fracture type I or II with routine healing	fractures	0	1	agnostic	Musculoskeletal
	INJ041	Fracture of the upper limb, subsequent encounter	S52343F	Displaced spiral fracture of shaft of radius, unspecified arm, subsequent encounter for open fracture type IIIA, IIIB, or IIIC with routine healing	fractures	0	1	agnostic	Musculoskeletal
	INJ041	Fracture of the upper limb, subsequent encounter	S52343G	Displaced spiral fracture of shaft of radius, unspecified arm, subsequent encounter for closed fracture with delayed healing	fractures	0	1	agnostic	Musculoskeletal
	INJ041	Fracture of the upper limb, subsequent encounter	S52343H	Displaced spiral fracture of shaft of radius, unspecified arm, subsequent encounter for open fracture type I or II with delayed healing	fractures	0	1	agnostic	Musculoskeletal
	INJ041	Fracture of the upper limb, subsequent encounter	S52343J	Displaced spiral fracture of shaft of radius, unspecified arm, subsequent encounter for open fracture type IIIA, IIIB, or IIIC with delayed healing	fractures	0	1	agnostic	Musculoskeletal
	INJ041	Fracture of the upper limb, subsequent encounter	S52343K	Displaced spiral fracture of shaft of radius, unspecified arm, subsequent encounter for closed fracture with nonunion	fractures	0	1	agnostic	Musculoskeletal
	INJ041	Fracture of the upper limb, subsequent encounter	S52343M	Displaced spiral fracture of shaft of radius, unspecified arm, subsequent encounter for open fracture type I or II with nonunion	fractures	0	1	agnostic	Musculoskeletal
	INJ041	Fracture of the upper limb, subsequent encounter	S52343N	Displaced spiral fracture of shaft of radius, unspecified arm, subsequent encounter for open fracture type IIIA, IIIB, or IIIC with nonunion	fractures	0	1	agnostic	Musculoskeletal
	INJ041	Fracture of the upper limb, subsequent encounter	S52343P	Displaced spiral fracture of shaft of radius, unspecified arm, subsequent encounter for closed fracture with malunion	fractures	0	1	agnostic	Musculoskeletal
	INJ041	Fracture of the upper limb, subsequent encounter	S52343Q	Displaced spiral fracture of shaft of radius, unspecified arm, subsequent encounter for open fracture type I or II with malunion	fractures	0	1	agnostic	Musculoskeletal
	INJ041	Fracture of the upper limb, subsequent encounter	S52343R	Displaced spiral fracture of shaft of radius, unspecified arm, subsequent encounter for open fracture type IIIA, IIIB, or IIIC with malunion	fractures	0	1	agnostic	Musculoskeletal
	INJ073	Injury, sequela	S52343S	Displaced spiral fracture of shaft of radius, unspecified arm, sequela	injury, sequela	0	1	agnostic	Musculoskeletal
	INJ004	Fracture of the upper limb, initial encounter	S52344A	Nondisplaced spiral fracture of shaft of radius, right arm, initial encounter for closed fracture	fractures	0	1	agnostic	Musculoskeletal
	INJ004	Fracture of the upper limb, initial encounter	S52344B	Nondisplaced spiral fracture of shaft of radius, right arm, initial encounter for open fracture type I or II	fractures	0	1	agnostic	Musculoskeletal
	INJ004	Fracture of the upper limb, initial encounter	S52344C	Nondisplaced spiral fracture of shaft of radius, right arm, initial encounter for open fracture type IIIA, IIIB, or IIIC	fractures	0	1	agnostic	Musculoskeletal
	INJ041	Fracture of the upper limb, subsequent encounter	S52344D	Nondisplaced spiral fracture of shaft of radius, right arm, subsequent encounter for closed fracture with routine healing	fractures	0	1	agnostic	Musculoskeletal
	INJ041	Fracture of the upper limb, subsequent encounter	S52344E	Nondisplaced spiral fracture of shaft of radius, right arm, subsequent encounter for open fracture type I or II with routine healing	fractures	0	1	agnostic	Musculoskeletal
	INJ041	Fracture of the upper limb, subsequent encounter	S52344F	Nondisplaced spiral fracture of shaft of radius, right arm, subsequent encounter for open fracture type IIIA, IIIB, or IIIC with routine healing	fractures	0	1	agnostic	Musculoskeletal
	INJ041	Fracture of the upper limb, subsequent encounter	S52344G	Nondisplaced spiral fracture of shaft of radius, right arm, subsequent encounter for closed fracture with delayed healing	fractures	0	1	agnostic	Musculoskeletal
	INJ041	Fracture of the upper limb, subsequent encounter	S52344H	Nondisplaced spiral fracture of shaft of radius, right arm, subsequent encounter for open fracture type I or II with delayed healing	fractures	0	1	agnostic	Musculoskeletal
	INJ041	Fracture of the upper limb, subsequent encounter	S52344J	Nondisplaced spiral fracture of shaft of radius, right arm, subsequent encounter for open fracture type IIIA, IIIB, or IIIC with delayed healing	fractures	0	1	agnostic	Musculoskeletal
	INJ041	Fracture of the upper limb, subsequent encounter	S52344K	Nondisplaced spiral fracture of shaft of radius, right arm, subsequent encounter for closed fracture with nonunion	fractures	0	1	agnostic	Musculoskeletal
	INJ041	Fracture of the upper limb, subsequent encounter	S52344M	Nondisplaced spiral fracture of shaft of radius, right arm, subsequent encounter for open fracture type I or II with nonunion	fractures	0	1	agnostic	Musculoskeletal
	INJ041	Fracture of the upper limb, subsequent encounter	S52344N	Nondisplaced spiral fracture of shaft of radius, right arm, subsequent encounter for open fracture type IIIA, IIIB, or IIIC with nonunion	fractures	0	1	agnostic	Musculoskeletal
	INJ041	Fracture of the upper limb, subsequent encounter	S52344P	Nondisplaced spiral fracture of shaft of radius, right arm, subsequent encounter for closed fracture with malunion	fractures	0	1	agnostic	Musculoskeletal
	INJ041	Fracture of the upper limb, subsequent encounter	S52344Q	Nondisplaced spiral fracture of shaft of radius, right arm, subsequent encounter for open fracture type I or II with malunion	fractures	0	1	agnostic	Musculoskeletal
	INJ041	Fracture of the upper limb, subsequent encounter	S52344R	Nondisplaced spiral fracture of shaft of radius, right arm, subsequent encounter for open fracture type IIIA, IIIB, or IIIC with malunion	fractures	0	1	agnostic	Musculoskeletal
	INJ073	Injury, sequela	S52344S	Nondisplaced spiral fracture of shaft of radius, right arm, sequela	injury, sequela	0	1	agnostic	Musculoskeletal
	INJ004	Fracture of the upper limb, initial encounter	S52345A	Nondisplaced spiral fracture of shaft of radius, left arm, initial encounter for closed fracture	fractures	0	1	agnostic	Musculoskeletal
	INJ004	Fracture of the upper limb, initial encounter	S52345B	Nondisplaced spiral fracture of shaft of radius, left arm, initial encounter for open fracture type I or II	fractures	0	1	agnostic	Musculoskeletal
	INJ004	Fracture of the upper limb, initial encounter	S52345C	Nondisplaced spiral fracture of shaft of radius, left arm, initial encounter for open fracture type IIIA, IIIB, or IIIC	fractures	0	1	agnostic	Musculoskeletal
	INJ041	Fracture of the upper limb, subsequent encounter	S52345D	Nondisplaced spiral fracture of shaft of radius, left arm, subsequent encounter for closed fracture with routine healing	fractures	0	1	agnostic	Musculoskeletal
	INJ041	Fracture of the upper limb, subsequent encounter	S52345E	Nondisplaced spiral fracture of shaft of radius, left arm, subsequent encounter for open fracture type I or II with routine healing	fractures	0	1	agnostic	Musculoskeletal
	INJ041	Fracture of the upper limb, subsequent encounter	S52345F	Nondisplaced spiral fracture of shaft of radius, left arm, subsequent encounter for open fracture type IIIA, IIIB, or IIIC with routine healing	fractures	0	1	agnostic	Musculoskeletal
	INJ041	Fracture of the upper limb, subsequent encounter	S52345G	Nondisplaced spiral fracture of shaft of radius, left arm, subsequent encounter for closed fracture with delayed healing	fractures	0	1	agnostic	Musculoskeletal
	INJ041	Fracture of the upper limb, subsequent encounter	S52345H	Nondisplaced spiral fracture of shaft of radius, left arm, subsequent encounter for open fracture type I or II with delayed healing	fractures	0	1	agnostic	Musculoskeletal
	INJ041	Fracture of the upper limb, subsequent encounter	S52345J	Nondisplaced spiral fracture of shaft of radius, left arm, subsequent encounter for open fracture type IIIA, IIIB, or IIIC with delayed healing	fractures	0	1	agnostic	Musculoskeletal
	INJ041	Fracture of the upper limb, subsequent encounter	S52345K	Nondisplaced spiral fracture of shaft of radius, left arm, subsequent encounter for closed fracture with nonunion	fractures	0	1	agnostic	Musculoskeletal
	INJ041	Fracture of the upper limb, subsequent encounter	S52345M	Nondisplaced spiral fracture of shaft of radius, left arm, subsequent encounter for open fracture type I or II with nonunion	fractures	0	1	agnostic	Musculoskeletal
	INJ041	Fracture of the upper limb, subsequent encounter	S52345N	Nondisplaced spiral fracture of shaft of radius, left arm, subsequent encounter for open fracture type IIIA, IIIB, or IIIC with nonunion	fractures	0	1	agnostic	Musculoskeletal
	INJ041	Fracture of the upper limb, subsequent encounter	S52345P	Nondisplaced spiral fracture of shaft of radius, left arm, subsequent encounter for closed fracture with malunion	fractures	0	1	agnostic	Musculoskeletal
	INJ041	Fracture of the upper limb, subsequent encounter	S52345Q	Nondisplaced spiral fracture of shaft of radius, left arm, subsequent encounter for open fracture type I or II with malunion	fractures	0	1	agnostic	Musculoskeletal
	INJ041	Fracture of the upper limb, subsequent encounter	S52345R	Nondisplaced spiral fracture of shaft of radius, left arm, subsequent encounter for open fracture type IIIA, IIIB, or IIIC with malunion	fractures	0	1	agnostic	Musculoskeletal
	INJ073	Injury, sequela	S52345S	Nondisplaced spiral fracture of shaft of radius, left arm, sequela	injury, sequela	0	1	agnostic	Musculoskeletal
	INJ004	Fracture of the upper limb, initial encounter	S52346A	Nondisplaced spiral fracture of shaft of radius, unspecified arm, initial encounter for closed fracture	fractures	0	1	agnostic	Musculoskeletal
	INJ004	Fracture of the upper limb, initial encounter	S52346B	Nondisplaced spiral fracture of shaft of radius, unspecified arm, initial encounter for open fracture type I or II	fractures	0	1	agnostic	Musculoskeletal
	INJ004	Fracture of the upper limb, initial encounter	S52346C	Nondisplaced spiral fracture of shaft of radius, unspecified arm, initial encounter for open fracture type IIIA, IIIB, or IIIC	fractures	0	1	agnostic	Musculoskeletal
	INJ041	Fracture of the upper limb, subsequent encounter	S52346D	Nondisplaced spiral fracture of shaft of radius, unspecified arm, subsequent encounter for closed fracture with routine healing	fractures	0	1	agnostic	Musculoskeletal
	INJ041	Fracture of the upper limb, subsequent encounter	S52346E	Nondisplaced spiral fracture of shaft of radius, unspecified arm, subsequent encounter for open fracture type I or II with routine healing	fractures	0	1	agnostic	Musculoskeletal
	INJ041	Fracture of the upper limb, subsequent encounter	S52346F	Nondisplaced spiral fracture of shaft of radius, unspecified arm, subsequent encounter for open fracture type IIIA, IIIB, or IIIC with routine healing	fractures	0	1	agnostic	Musculoskeletal
	INJ041	Fracture of the upper limb, subsequent encounter	S52346G	Nondisplaced spiral fracture of shaft of radius, unspecified arm, subsequent encounter for closed fracture with delayed healing	fractures	0	1	agnostic	Musculoskeletal
	INJ041	Fracture of the upper limb, subsequent encounter	S52346H	Nondisplaced spiral fracture of shaft of radius, unspecified arm, subsequent encounter for open fracture type I or II with delayed healing	fractures	0	1	agnostic	Musculoskeletal
	INJ041	Fracture of the upper limb, subsequent encounter	S52346J	Nondisplaced spiral fracture of shaft of radius, unspecified arm, subsequent encounter for open fracture type IIIA, IIIB, or IIIC with delayed healing	fractures	0	1	agnostic	Musculoskeletal
	INJ041	Fracture of the upper limb, subsequent encounter	S52346K	Nondisplaced spiral fracture of shaft of radius, unspecified arm, subsequent encounter for closed fracture with nonunion	fractures	0	1	agnostic	Musculoskeletal
	INJ041	Fracture of the upper limb, subsequent encounter	S52346M	Nondisplaced spiral fracture of shaft of radius, unspecified arm, subsequent encounter for open fracture type I or II with nonunion	fractures	0	1	agnostic	Musculoskeletal
	INJ041	Fracture of the upper limb, subsequent encounter	S52346N	Nondisplaced spiral fracture of shaft of radius, unspecified arm, subsequent encounter for open fracture type IIIA, IIIB, or IIIC with nonunion	fractures	0	1	agnostic	Musculoskeletal
	INJ041	Fracture of the upper limb, subsequent encounter	S52346P	Nondisplaced spiral fracture of shaft of radius, unspecified arm, subsequent encounter for closed fracture with malunion	fractures	0	1	agnostic	Musculoskeletal
	INJ041	Fracture of the upper limb, subsequent encounter	S52346Q	Nondisplaced spiral fracture of shaft of radius, unspecified arm, subsequent encounter for open fracture type I or II with malunion	fractures	0	1	agnostic	Musculoskeletal
	INJ041	Fracture of the upper limb, subsequent encounter	S52346R	Nondisplaced spiral fracture of shaft of radius, unspecified arm, subsequent encounter for open fracture type IIIA, IIIB, or IIIC with malunion	fractures	0	1	agnostic	Musculoskeletal
	INJ073	Injury, sequela	S52346S	Nondisplaced spiral fracture of shaft of radius, unspecified arm, sequela	injury, sequela	0	1	agnostic	Musculoskeletal
	INJ004	Fracture of the upper limb, initial encounter	S52351A	Displaced comminuted fracture of shaft of radius, right arm, initial encounter for closed fracture	fractures	0	1	agnostic	Musculoskeletal
	INJ004	Fracture of the upper limb, initial encounter	S52351B	Displaced comminuted fracture of shaft of radius, right arm, initial encounter for open fracture type I or II	fractures	0	1	agnostic	Musculoskeletal
	INJ004	Fracture of the upper limb, initial encounter	S52351C	Displaced comminuted fracture of shaft of radius, right arm, initial encounter for open fracture type IIIA, IIIB, or IIIC	fractures	0	1	agnostic	Musculoskeletal
	INJ041	Fracture of the upper limb, subsequent encounter	S52351D	Displaced comminuted fracture of shaft of radius, right arm, subsequent encounter for closed fracture with routine healing	fractures	0	1	agnostic	Musculoskeletal
	INJ041	Fracture of the upper limb, subsequent encounter	S52351E	Displaced comminuted fracture of shaft of radius, right arm, subsequent encounter for open fracture type I or II with routine healing	fractures	0	1	agnostic	Musculoskeletal
	INJ041	Fracture of the upper limb, subsequent encounter	S52351F	Displaced comminuted fracture of shaft of radius, right arm, subsequent encounter for open fracture type IIIA, IIIB, or IIIC with routine healing	fractures	0	1	agnostic	Musculoskeletal
	INJ041	Fracture of the upper limb, subsequent encounter	S52351G	Displaced comminuted fracture of shaft of radius, right arm, subsequent encounter for closed fracture with delayed healing	fractures	0	1	agnostic	Musculoskeletal
	INJ041	Fracture of the upper limb, subsequent encounter	S52351H	Displaced comminuted fracture of shaft of radius, right arm, subsequent encounter for open fracture type I or II with delayed healing	fractures	0	1	agnostic	Musculoskeletal
	INJ041	Fracture of the upper limb, subsequent encounter	S52351J	Displaced comminuted fracture of shaft of radius, right arm, subsequent encounter for open fracture type IIIA, IIIB, or IIIC with delayed healing	fractures	0	1	agnostic	Musculoskeletal
	INJ041	Fracture of the upper limb, subsequent encounter	S52351K	Displaced comminuted fracture of shaft of radius, right arm, subsequent encounter for closed fracture with nonunion	fractures	0	1	agnostic	Musculoskeletal
	INJ041	Fracture of the upper limb, subsequent encounter	S52351M	Displaced comminuted fracture of shaft of radius, right arm, subsequent encounter for open fracture type I or II with nonunion	fractures	0	1	agnostic	Musculoskeletal
	INJ041	Fracture of the upper limb, subsequent encounter	S52351N	Displaced comminuted fracture of shaft of radius, right arm, subsequent encounter for open fracture type IIIA, IIIB, or IIIC with nonunion	fractures	0	1	agnostic	Musculoskeletal
	INJ041	Fracture of the upper limb, subsequent encounter	S52351P	Displaced comminuted fracture of shaft of radius, right arm, subsequent encounter for closed fracture with malunion	fractures	0	1	agnostic	Musculoskeletal
	INJ041	Fracture of the upper limb, subsequent encounter	S52351Q	Displaced comminuted fracture of shaft of radius, right arm, subsequent encounter for open fracture type I or II with malunion	fractures	0	1	agnostic	Musculoskeletal
	INJ041	Fracture of the upper limb, subsequent encounter	S52351R	Displaced comminuted fracture of shaft of radius, right arm, subsequent encounter for open fracture type IIIA, IIIB, or IIIC with malunion	fractures	0	1	agnostic	Musculoskeletal
	INJ073	Injury, sequela	S52351S	Displaced comminuted fracture of shaft of radius, right arm, sequela	injury, sequela	0	1	agnostic	Musculoskeletal
	INJ004	Fracture of the upper limb, initial encounter	S52352A	Displaced comminuted fracture of shaft of radius, left arm, initial encounter for closed fracture	fractures	0	1	agnostic	Musculoskeletal
	INJ004	Fracture of the upper limb, initial encounter	S52352B	Displaced comminuted fracture of shaft of radius, left arm, initial encounter for open fracture type I or II	fractures	0	1	agnostic	Musculoskeletal
	INJ004	Fracture of the upper limb, initial encounter	S52352C	Displaced comminuted fracture of shaft of radius, left arm, initial encounter for open fracture type IIIA, IIIB, or IIIC	fractures	0	1	agnostic	Musculoskeletal
	INJ041	Fracture of the upper limb, subsequent encounter	S52352D	Displaced comminuted fracture of shaft of radius, left arm, subsequent encounter for closed fracture with routine healing	fractures	0	1	agnostic	Musculoskeletal
	INJ041	Fracture of the upper limb, subsequent encounter	S52352E	Displaced comminuted fracture of shaft of radius, left arm, subsequent encounter for open fracture type I or II with routine healing	fractures	0	1	agnostic	Musculoskeletal
	INJ041	Fracture of the upper limb, subsequent encounter	S52352F	Displaced comminuted fracture of shaft of radius, left arm, subsequent encounter for open fracture type IIIA, IIIB, or IIIC with routine healing	fractures	0	1	agnostic	Musculoskeletal
	INJ041	Fracture of the upper limb, subsequent encounter	S52352G	Displaced comminuted fracture of shaft of radius, left arm, subsequent encounter for closed fracture with delayed healing	fractures	0	1	agnostic	Musculoskeletal
	INJ041	Fracture of the upper limb, subsequent encounter	S52352H	Displaced comminuted fracture of shaft of radius, left arm, subsequent encounter for open fracture type I or II with delayed healing	fractures	0	1	agnostic	Musculoskeletal
	INJ041	Fracture of the upper limb, subsequent encounter	S52352J	Displaced comminuted fracture of shaft of radius, left arm, subsequent encounter for open fracture type IIIA, IIIB, or IIIC with delayed healing	fractures	0	1	agnostic	Musculoskeletal
	INJ041	Fracture of the upper limb, subsequent encounter	S52352K	Displaced comminuted fracture of shaft of radius, left arm, subsequent encounter for closed fracture with nonunion	fractures	0	1	agnostic	Musculoskeletal
	INJ041	Fracture of the upper limb, subsequent encounter	S52352M	Displaced comminuted fracture of shaft of radius, left arm, subsequent encounter for open fracture type I or II with nonunion	fractures	0	1	agnostic	Musculoskeletal
	INJ041	Fracture of the upper limb, subsequent encounter	S52352N	Displaced comminuted fracture of shaft of radius, left arm, subsequent encounter for open fracture type IIIA, IIIB, or IIIC with nonunion	fractures	0	1	agnostic	Musculoskeletal
	INJ041	Fracture of the upper limb, subsequent encounter	S52352P	Displaced comminuted fracture of shaft of radius, left arm, subsequent encounter for closed fracture with malunion	fractures	0	1	agnostic	Musculoskeletal
	INJ041	Fracture of the upper limb, subsequent encounter	S52352Q	Displaced comminuted fracture of shaft of radius, left arm, subsequent encounter for open fracture type I or II with malunion	fractures	0	1	agnostic	Musculoskeletal
	INJ041	Fracture of the upper limb, subsequent encounter	S52352R	Displaced comminuted fracture of shaft of radius, left arm, subsequent encounter for open fracture type IIIA, IIIB, or IIIC with malunion	fractures	0	1	agnostic	Musculoskeletal
	INJ073	Injury, sequela	S52352S	Displaced comminuted fracture of shaft of radius, left arm, sequela	injury, sequela	0	1	agnostic	Musculoskeletal
	INJ004	Fracture of the upper limb, initial encounter	S52353A	Displaced comminuted fracture of shaft of radius, unspecified arm, initial encounter for closed fracture	fractures	0	1	agnostic	Musculoskeletal
	INJ004	Fracture of the upper limb, initial encounter	S52353B	Displaced comminuted fracture of shaft of radius, unspecified arm, initial encounter for open fracture type I or II	fractures	0	1	agnostic	Musculoskeletal
	INJ004	Fracture of the upper limb, initial encounter	S52353C	Displaced comminuted fracture of shaft of radius, unspecified arm, initial encounter for open fracture type IIIA, IIIB, or IIIC	fractures	0	1	agnostic	Musculoskeletal
	INJ041	Fracture of the upper limb, subsequent encounter	S52353D	Displaced comminuted fracture of shaft of radius, unspecified arm, subsequent encounter for closed fracture with routine healing	fractures	0	1	agnostic	Musculoskeletal
	INJ041	Fracture of the upper limb, subsequent encounter	S52353E	Displaced comminuted fracture of shaft of radius, unspecified arm, subsequent encounter for open fracture type I or II with routine healing	fractures	0	1	agnostic	Musculoskeletal
	INJ041	Fracture of the upper limb, subsequent encounter	S52353F	Displaced comminuted fracture of shaft of radius, unspecified arm, subsequent encounter for open fracture type IIIA, IIIB, or IIIC with routine healing	fractures	0	1	agnostic	Musculoskeletal
	INJ041	Fracture of the upper limb, subsequent encounter	S52353G	Displaced comminuted fracture of shaft of radius, unspecified arm, subsequent encounter for closed fracture with delayed healing	fractures	0	1	agnostic	Musculoskeletal
	INJ041	Fracture of the upper limb, subsequent encounter	S52353H	Displaced comminuted fracture of shaft of radius, unspecified arm, subsequent encounter for open fracture type I or II with delayed healing	fractures	0	1	agnostic	Musculoskeletal
	INJ041	Fracture of the upper limb, subsequent encounter	S52353J	Displaced comminuted fracture of shaft of radius, unspecified arm, subsequent encounter for open fracture type IIIA, IIIB, or IIIC with delayed healing	fractures	0	1	agnostic	Musculoskeletal
	INJ041	Fracture of the upper limb, subsequent encounter	S52353K	Displaced comminuted fracture of shaft of radius, unspecified arm, subsequent encounter for closed fracture with nonunion	fractures	0	1	agnostic	Musculoskeletal
	INJ041	Fracture of the upper limb, subsequent encounter	S52353M	Displaced comminuted fracture of shaft of radius, unspecified arm, subsequent encounter for open fracture type I or II with nonunion	fractures	0	1	agnostic	Musculoskeletal
	INJ041	Fracture of the upper limb, subsequent encounter	S52353N	Displaced comminuted fracture of shaft of radius, unspecified arm, subsequent encounter for open fracture type IIIA, IIIB, or IIIC with nonunion	fractures	0	1	agnostic	Musculoskeletal
	INJ041	Fracture of the upper limb, subsequent encounter	S52353P	Displaced comminuted fracture of shaft of radius, unspecified arm, subsequent encounter for closed fracture with malunion	fractures	0	1	agnostic	Musculoskeletal
	INJ041	Fracture of the upper limb, subsequent encounter	S52353Q	Displaced comminuted fracture of shaft of radius, unspecified arm, subsequent encounter for open fracture type I or II with malunion	fractures	0	1	agnostic	Musculoskeletal
	INJ041	Fracture of the upper limb, subsequent encounter	S52353R	Displaced comminuted fracture of shaft of radius, unspecified arm, subsequent encounter for open fracture type IIIA, IIIB, or IIIC with malunion	fractures	0	1	agnostic	Musculoskeletal
	INJ073	Injury, sequela	S52353S	Displaced comminuted fracture of shaft of radius, unspecified arm, sequela	injury, sequela	0	1	agnostic	Musculoskeletal
	INJ004	Fracture of the upper limb, initial encounter	S52354A	Nondisplaced comminuted fracture of shaft of radius, right arm, initial encounter for closed fracture	fractures	0	1	agnostic	Musculoskeletal
	INJ004	Fracture of the upper limb, initial encounter	S52354B	Nondisplaced comminuted fracture of shaft of radius, right arm, initial encounter for open fracture type I or II	fractures	0	1	agnostic	Musculoskeletal
	INJ004	Fracture of the upper limb, initial encounter	S52354C	Nondisplaced comminuted fracture of shaft of radius, right arm, initial encounter for open fracture type IIIA, IIIB, or IIIC	fractures	0	1	agnostic	Musculoskeletal
	INJ041	Fracture of the upper limb, subsequent encounter	S52354D	Nondisplaced comminuted fracture of shaft of radius, right arm, subsequent encounter for closed fracture with routine healing	fractures	0	1	agnostic	Musculoskeletal
	INJ041	Fracture of the upper limb, subsequent encounter	S52354E	Nondisplaced comminuted fracture of shaft of radius, right arm, subsequent encounter for open fracture type I or II with routine healing	fractures	0	1	agnostic	Musculoskeletal
	INJ041	Fracture of the upper limb, subsequent encounter	S52354F	Nondisplaced comminuted fracture of shaft of radius, right arm, subsequent encounter for open fracture type IIIA, IIIB, or IIIC with routine healing	fractures	0	1	agnostic	Musculoskeletal
	INJ041	Fracture of the upper limb, subsequent encounter	S52354G	Nondisplaced comminuted fracture of shaft of radius, right arm, subsequent encounter for closed fracture with delayed healing	fractures	0	1	agnostic	Musculoskeletal
	INJ041	Fracture of the upper limb, subsequent encounter	S52354H	Nondisplaced comminuted fracture of shaft of radius, right arm, subsequent encounter for open fracture type I or II with delayed healing	fractures	0	1	agnostic	Musculoskeletal
	INJ041	Fracture of the upper limb, subsequent encounter	S52354J	Nondisplaced comminuted fracture of shaft of radius, right arm, subsequent encounter for open fracture type IIIA, IIIB, or IIIC with delayed healing	fractures	0	1	agnostic	Musculoskeletal
	INJ041	Fracture of the upper limb, subsequent encounter	S52354K	Nondisplaced comminuted fracture of shaft of radius, right arm, subsequent encounter for closed fracture with nonunion	fractures	0	1	agnostic	Musculoskeletal
	INJ041	Fracture of the upper limb, subsequent encounter	S52354M	Nondisplaced comminuted fracture of shaft of radius, right arm, subsequent encounter for open fracture type I or II with nonunion	fractures	0	1	agnostic	Musculoskeletal
	INJ041	Fracture of the upper limb, subsequent encounter	S52354N	Nondisplaced comminuted fracture of shaft of radius, right arm, subsequent encounter for open fracture type IIIA, IIIB, or IIIC with nonunion	fractures	0	1	agnostic	Musculoskeletal
	INJ041	Fracture of the upper limb, subsequent encounter	S52354P	Nondisplaced comminuted fracture of shaft of radius, right arm, subsequent encounter for closed fracture with malunion	fractures	0	1	agnostic	Musculoskeletal
	INJ041	Fracture of the upper limb, subsequent encounter	S52354Q	Nondisplaced comminuted fracture of shaft of radius, right arm, subsequent encounter for open fracture type I or II with malunion	fractures	0	1	agnostic	Musculoskeletal
	INJ041	Fracture of the upper limb, subsequent encounter	S52354R	Nondisplaced comminuted fracture of shaft of radius, right arm, subsequent encounter for open fracture type IIIA, IIIB, or IIIC with malunion	fractures	0	1	agnostic	Musculoskeletal
	INJ073	Injury, sequela	S52354S	Nondisplaced comminuted fracture of shaft of radius, right arm, sequela	injury, sequela	0	1	agnostic	Musculoskeletal
	INJ004	Fracture of the upper limb, initial encounter	S52355A	Nondisplaced comminuted fracture of shaft of radius, left arm, initial encounter for closed fracture	fractures	0	1	agnostic	Musculoskeletal
	INJ004	Fracture of the upper limb, initial encounter	S52355B	Nondisplaced comminuted fracture of shaft of radius, left arm, initial encounter for open fracture type I or II	fractures	0	1	agnostic	Musculoskeletal
	INJ004	Fracture of the upper limb, initial encounter	S52355C	Nondisplaced comminuted fracture of shaft of radius, left arm, initial encounter for open fracture type IIIA, IIIB, or IIIC	fractures	0	1	agnostic	Musculoskeletal
	INJ041	Fracture of the upper limb, subsequent encounter	S52355D	Nondisplaced comminuted fracture of shaft of radius, left arm, subsequent encounter for closed fracture with routine healing	fractures	0	1	agnostic	Musculoskeletal
	INJ041	Fracture of the upper limb, subsequent encounter	S52355E	Nondisplaced comminuted fracture of shaft of radius, left arm, subsequent encounter for open fracture type I or II with routine healing	fractures	0	1	agnostic	Musculoskeletal
	INJ041	Fracture of the upper limb, subsequent encounter	S52355F	Nondisplaced comminuted fracture of shaft of radius, left arm, subsequent encounter for open fracture type IIIA, IIIB, or IIIC with routine healing	fractures	0	1	agnostic	Musculoskeletal
	INJ041	Fracture of the upper limb, subsequent encounter	S52355G	Nondisplaced comminuted fracture of shaft of radius, left arm, subsequent encounter for closed fracture with delayed healing	fractures	0	1	agnostic	Musculoskeletal
	INJ041	Fracture of the upper limb, subsequent encounter	S52355H	Nondisplaced comminuted fracture of shaft of radius, left arm, subsequent encounter for open fracture type I or II with delayed healing	fractures	0	1	agnostic	Musculoskeletal
	INJ041	Fracture of the upper limb, subsequent encounter	S52355J	Nondisplaced comminuted fracture of shaft of radius, left arm, subsequent encounter for open fracture type IIIA, IIIB, or IIIC with delayed healing	fractures	0	1	agnostic	Musculoskeletal
	INJ041	Fracture of the upper limb, subsequent encounter	S52355K	Nondisplaced comminuted fracture of shaft of radius, left arm, subsequent encounter for closed fracture with nonunion	fractures	0	1	agnostic	Musculoskeletal
	INJ041	Fracture of the upper limb, subsequent encounter	S52355M	Nondisplaced comminuted fracture of shaft of radius, left arm, subsequent encounter for open fracture type I or II with nonunion	fractures	0	1	agnostic	Musculoskeletal
	INJ041	Fracture of the upper limb, subsequent encounter	S52355N	Nondisplaced comminuted fracture of shaft of radius, left arm, subsequent encounter for open fracture type IIIA, IIIB, or IIIC with nonunion	fractures	0	1	agnostic	Musculoskeletal
	INJ041	Fracture of the upper limb, subsequent encounter	S52355P	Nondisplaced comminuted fracture of shaft of radius, left arm, subsequent encounter for closed fracture with malunion	fractures	0	1	agnostic	Musculoskeletal
	INJ041	Fracture of the upper limb, subsequent encounter	S52355Q	Nondisplaced comminuted fracture of shaft of radius, left arm, subsequent encounter for open fracture type I or II with malunion	fractures	0	1	agnostic	Musculoskeletal
	INJ041	Fracture of the upper limb, subsequent encounter	S52355R	Nondisplaced comminuted fracture of shaft of radius, left arm, subsequent encounter for open fracture type IIIA, IIIB, or IIIC with malunion	fractures	0	1	agnostic	Musculoskeletal
	INJ073	Injury, sequela	S52355S	Nondisplaced comminuted fracture of shaft of radius, left arm, sequela	injury, sequela	0	1	agnostic	Musculoskeletal
	INJ004	Fracture of the upper limb, initial encounter	S52356A	Nondisplaced comminuted fracture of shaft of radius, unspecified arm, initial encounter for closed fracture	fractures	0	1	agnostic	Musculoskeletal
	INJ004	Fracture of the upper limb, initial encounter	S52356B	Nondisplaced comminuted fracture of shaft of radius, unspecified arm, initial encounter for open fracture type I or II	fractures	0	1	agnostic	Musculoskeletal
	INJ004	Fracture of the upper limb, initial encounter	S52356C	Nondisplaced comminuted fracture of shaft of radius, unspecified arm, initial encounter for open fracture type IIIA, IIIB, or IIIC	fractures	0	1	agnostic	Musculoskeletal
	INJ041	Fracture of the upper limb, subsequent encounter	S52356D	Nondisplaced comminuted fracture of shaft of radius, unspecified arm, subsequent encounter for closed fracture with routine healing	fractures	0	1	agnostic	Musculoskeletal
	INJ041	Fracture of the upper limb, subsequent encounter	S52356E	Nondisplaced comminuted fracture of shaft of radius, unspecified arm, subsequent encounter for open fracture type I or II with routine healing	fractures	0	1	agnostic	Musculoskeletal
	INJ041	Fracture of the upper limb, subsequent encounter	S52356F	Nondisplaced comminuted fracture of shaft of radius, unspecified arm, subsequent encounter for open fracture type IIIA, IIIB, or IIIC with routine healing	fractures	0	1	agnostic	Musculoskeletal
	INJ041	Fracture of the upper limb, subsequent encounter	S52356G	Nondisplaced comminuted fracture of shaft of radius, unspecified arm, subsequent encounter for closed fracture with delayed healing	fractures	0	1	agnostic	Musculoskeletal
	INJ041	Fracture of the upper limb, subsequent encounter	S52356H	Nondisplaced comminuted fracture of shaft of radius, unspecified arm, subsequent encounter for open fracture type I or II with delayed healing	fractures	0	1	agnostic	Musculoskeletal
	INJ041	Fracture of the upper limb, subsequent encounter	S52356J	Nondisplaced comminuted fracture of shaft of radius, unspecified arm, subsequent encounter for open fracture type IIIA, IIIB, or IIIC with delayed healing	fractures	0	1	agnostic	Musculoskeletal
	INJ041	Fracture of the upper limb, subsequent encounter	S52356K	Nondisplaced comminuted fracture of shaft of radius, unspecified arm, subsequent encounter for closed fracture with nonunion	fractures	0	1	agnostic	Musculoskeletal
	INJ041	Fracture of the upper limb, subsequent encounter	S52356M	Nondisplaced comminuted fracture of shaft of radius, unspecified arm, subsequent encounter for open fracture type I or II with nonunion	fractures	0	1	agnostic	Musculoskeletal
	INJ041	Fracture of the upper limb, subsequent encounter	S52356N	Nondisplaced comminuted fracture of shaft of radius, unspecified arm, subsequent encounter for open fracture type IIIA, IIIB, or IIIC with nonunion	fractures	0	1	agnostic	Musculoskeletal
	INJ041	Fracture of the upper limb, subsequent encounter	S52356P	Nondisplaced comminuted fracture of shaft of radius, unspecified arm, subsequent encounter for closed fracture with malunion	fractures	0	1	agnostic	Musculoskeletal
	INJ041	Fracture of the upper limb, subsequent encounter	S52356Q	Nondisplaced comminuted fracture of shaft of radius, unspecified arm, subsequent encounter for open fracture type I or II with malunion	fractures	0	1	agnostic	Musculoskeletal
	INJ041	Fracture of the upper limb, subsequent encounter	S52356R	Nondisplaced comminuted fracture of shaft of radius, unspecified arm, subsequent encounter for open fracture type IIIA, IIIB, or IIIC with malunion	fractures	0	1	agnostic	Musculoskeletal
	INJ073	Injury, sequela	S52356S	Nondisplaced comminuted fracture of shaft of radius, unspecified arm, sequela	injury, sequela	0	1	agnostic	Musculoskeletal
	INJ004	Fracture of the upper limb, initial encounter	S52361A	Displaced segmental fracture of shaft of radius, right arm, initial encounter for closed fracture	fractures	0	1	agnostic	Musculoskeletal
	INJ004	Fracture of the upper limb, initial encounter	S52361B	Displaced segmental fracture of shaft of radius, right arm, initial encounter for open fracture type I or II	fractures	0	1	agnostic	Musculoskeletal
	INJ004	Fracture of the upper limb, initial encounter	S52361C	Displaced segmental fracture of shaft of radius, right arm, initial encounter for open fracture type IIIA, IIIB, or IIIC	fractures	0	1	agnostic	Musculoskeletal
	INJ041	Fracture of the upper limb, subsequent encounter	S52361D	Displaced segmental fracture of shaft of radius, right arm, subsequent encounter for closed fracture with routine healing	fractures	0	1	agnostic	Musculoskeletal
	INJ041	Fracture of the upper limb, subsequent encounter	S52361E	Displaced segmental fracture of shaft of radius, right arm, subsequent encounter for open fracture type I or II with routine healing	fractures	0	1	agnostic	Musculoskeletal
	INJ041	Fracture of the upper limb, subsequent encounter	S52361F	Displaced segmental fracture of shaft of radius, right arm, subsequent encounter for open fracture type IIIA, IIIB, or IIIC with routine healing	fractures	0	1	agnostic	Musculoskeletal
	INJ041	Fracture of the upper limb, subsequent encounter	S52361G	Displaced segmental fracture of shaft of radius, right arm, subsequent encounter for closed fracture with delayed healing	fractures	0	1	agnostic	Musculoskeletal
	INJ041	Fracture of the upper limb, subsequent encounter	S52361H	Displaced segmental fracture of shaft of radius, right arm, subsequent encounter for open fracture type I or II with delayed healing	fractures	0	1	agnostic	Musculoskeletal
	INJ041	Fracture of the upper limb, subsequent encounter	S52361J	Displaced segmental fracture of shaft of radius, right arm, subsequent encounter for open fracture type IIIA, IIIB, or IIIC with delayed healing	fractures	0	1	agnostic	Musculoskeletal
	INJ041	Fracture of the upper limb, subsequent encounter	S52361K	Displaced segmental fracture of shaft of radius, right arm, subsequent encounter for closed fracture with nonunion	fractures	0	1	agnostic	Musculoskeletal
	INJ041	Fracture of the upper limb, subsequent encounter	S52361M	Displaced segmental fracture of shaft of radius, right arm, subsequent encounter for open fracture type I or II with nonunion	fractures	0	1	agnostic	Musculoskeletal
	INJ041	Fracture of the upper limb, subsequent encounter	S52361N	Displaced segmental fracture of shaft of radius, right arm, subsequent encounter for open fracture type IIIA, IIIB, or IIIC with nonunion	fractures	0	1	agnostic	Musculoskeletal
	INJ041	Fracture of the upper limb, subsequent encounter	S52361P	Displaced segmental fracture of shaft of radius, right arm, subsequent encounter for closed fracture with malunion	fractures	0	1	agnostic	Musculoskeletal
	INJ041	Fracture of the upper limb, subsequent encounter	S52361Q	Displaced segmental fracture of shaft of radius, right arm, subsequent encounter for open fracture type I or II with malunion	fractures	0	1	agnostic	Musculoskeletal
	INJ041	Fracture of the upper limb, subsequent encounter	S52361R	Displaced segmental fracture of shaft of radius, right arm, subsequent encounter for open fracture type IIIA, IIIB, or IIIC with malunion	fractures	0	1	agnostic	Musculoskeletal
	INJ073	Injury, sequela	S52361S	Displaced segmental fracture of shaft of radius, right arm, sequela	injury, sequela	0	1	agnostic	Musculoskeletal
	INJ004	Fracture of the upper limb, initial encounter	S52362A	Displaced segmental fracture of shaft of radius, left arm, initial encounter for closed fracture	fractures	0	1	agnostic	Musculoskeletal
	INJ004	Fracture of the upper limb, initial encounter	S52362B	Displaced segmental fracture of shaft of radius, left arm, initial encounter for open fracture type I or II	fractures	0	1	agnostic	Musculoskeletal
	INJ004	Fracture of the upper limb, initial encounter	S52362C	Displaced segmental fracture of shaft of radius, left arm, initial encounter for open fracture type IIIA, IIIB, or IIIC	fractures	0	1	agnostic	Musculoskeletal
	INJ041	Fracture of the upper limb, subsequent encounter	S52362D	Displaced segmental fracture of shaft of radius, left arm, subsequent encounter for closed fracture with routine healing	fractures	0	1	agnostic	Musculoskeletal
	INJ041	Fracture of the upper limb, subsequent encounter	S52362E	Displaced segmental fracture of shaft of radius, left arm, subsequent encounter for open fracture type I or II with routine healing	fractures	0	1	agnostic	Musculoskeletal
	INJ041	Fracture of the upper limb, subsequent encounter	S52362F	Displaced segmental fracture of shaft of radius, left arm, subsequent encounter for open fracture type IIIA, IIIB, or IIIC with routine healing	fractures	0	1	agnostic	Musculoskeletal
	INJ041	Fracture of the upper limb, subsequent encounter	S52362G	Displaced segmental fracture of shaft of radius, left arm, subsequent encounter for closed fracture with delayed healing	fractures	0	1	agnostic	Musculoskeletal
	INJ041	Fracture of the upper limb, subsequent encounter	S52362H	Displaced segmental fracture of shaft of radius, left arm, subsequent encounter for open fracture type I or II with delayed healing	fractures	0	1	agnostic	Musculoskeletal
	INJ041	Fracture of the upper limb, subsequent encounter	S52362J	Displaced segmental fracture of shaft of radius, left arm, subsequent encounter for open fracture type IIIA, IIIB, or IIIC with delayed healing	fractures	0	1	agnostic	Musculoskeletal
	INJ041	Fracture of the upper limb, subsequent encounter	S52362K	Displaced segmental fracture of shaft of radius, left arm, subsequent encounter for closed fracture with nonunion	fractures	0	1	agnostic	Musculoskeletal
	INJ041	Fracture of the upper limb, subsequent encounter	S52362M	Displaced segmental fracture of shaft of radius, left arm, subsequent encounter for open fracture type I or II with nonunion	fractures	0	1	agnostic	Musculoskeletal
	INJ041	Fracture of the upper limb, subsequent encounter	S52362N	Displaced segmental fracture of shaft of radius, left arm, subsequent encounter for open fracture type IIIA, IIIB, or IIIC with nonunion	fractures	0	1	agnostic	Musculoskeletal
	INJ041	Fracture of the upper limb, subsequent encounter	S52362P	Displaced segmental fracture of shaft of radius, left arm, subsequent encounter for closed fracture with malunion	fractures	0	1	agnostic	Musculoskeletal
	INJ041	Fracture of the upper limb, subsequent encounter	S52362Q	Displaced segmental fracture of shaft of radius, left arm, subsequent encounter for open fracture type I or II with malunion	fractures	0	1	agnostic	Musculoskeletal
	INJ041	Fracture of the upper limb, subsequent encounter	S52362R	Displaced segmental fracture of shaft of radius, left arm, subsequent encounter for open fracture type IIIA, IIIB, or IIIC with malunion	fractures	0	1	agnostic	Musculoskeletal
	INJ073	Injury, sequela	S52362S	Displaced segmental fracture of shaft of radius, left arm, sequela	injury, sequela	0	1	agnostic	Musculoskeletal
	INJ004	Fracture of the upper limb, initial encounter	S52363A	Displaced segmental fracture of shaft of radius, unspecified arm, initial encounter for closed fracture	fractures	0	1	agnostic	Musculoskeletal
	INJ004	Fracture of the upper limb, initial encounter	S52363B	Displaced segmental fracture of shaft of radius, unspecified arm, initial encounter for open fracture type I or II	fractures	0	1	agnostic	Musculoskeletal
	INJ004	Fracture of the upper limb, initial encounter	S52363C	Displaced segmental fracture of shaft of radius, unspecified arm, initial encounter for open fracture type IIIA, IIIB, or IIIC	fractures	0	1	agnostic	Musculoskeletal
	INJ041	Fracture of the upper limb, subsequent encounter	S52363D	Displaced segmental fracture of shaft of radius, unspecified arm, subsequent encounter for closed fracture with routine healing	fractures	0	1	agnostic	Musculoskeletal
	INJ041	Fracture of the upper limb, subsequent encounter	S52363E	Displaced segmental fracture of shaft of radius, unspecified arm, subsequent encounter for open fracture type I or II with routine healing	fractures	0	1	agnostic	Musculoskeletal
	INJ041	Fracture of the upper limb, subsequent encounter	S52363F	Displaced segmental fracture of shaft of radius, unspecified arm, subsequent encounter for open fracture type IIIA, IIIB, or IIIC with routine healing	fractures	0	1	agnostic	Musculoskeletal
	INJ041	Fracture of the upper limb, subsequent encounter	S52363G	Displaced segmental fracture of shaft of radius, unspecified arm, subsequent encounter for closed fracture with delayed healing	fractures	0	1	agnostic	Musculoskeletal
	INJ041	Fracture of the upper limb, subsequent encounter	S52363H	Displaced segmental fracture of shaft of radius, unspecified arm, subsequent encounter for open fracture type I or II with delayed healing	fractures	0	1	agnostic	Musculoskeletal
	INJ041	Fracture of the upper limb, subsequent encounter	S52363J	Displaced segmental fracture of shaft of radius, unspecified arm, subsequent encounter for open fracture type IIIA, IIIB, or IIIC with delayed healing	fractures	0	1	agnostic	Musculoskeletal
	INJ041	Fracture of the upper limb, subsequent encounter	S52363K	Displaced segmental fracture of shaft of radius, unspecified arm, subsequent encounter for closed fracture with nonunion	fractures	0	1	agnostic	Musculoskeletal
	INJ041	Fracture of the upper limb, subsequent encounter	S52363M	Displaced segmental fracture of shaft of radius, unspecified arm, subsequent encounter for open fracture type I or II with nonunion	fractures	0	1	agnostic	Musculoskeletal
	INJ041	Fracture of the upper limb, subsequent encounter	S52363N	Displaced segmental fracture of shaft of radius, unspecified arm, subsequent encounter for open fracture type IIIA, IIIB, or IIIC with nonunion	fractures	0	1	agnostic	Musculoskeletal
	INJ041	Fracture of the upper limb, subsequent encounter	S52363P	Displaced segmental fracture of shaft of radius, unspecified arm, subsequent encounter for closed fracture with malunion	fractures	0	1	agnostic	Musculoskeletal
	INJ041	Fracture of the upper limb, subsequent encounter	S52363Q	Displaced segmental fracture of shaft of radius, unspecified arm, subsequent encounter for open fracture type I or II with malunion	fractures	0	1	agnostic	Musculoskeletal
	INJ041	Fracture of the upper limb, subsequent encounter	S52363R	Displaced segmental fracture of shaft of radius, unspecified arm, subsequent encounter for open fracture type IIIA, IIIB, or IIIC with malunion	fractures	0	1	agnostic	Musculoskeletal
	INJ073	Injury, sequela	S52363S	Displaced segmental fracture of shaft of radius, unspecified arm, sequela	injury, sequela	0	1	agnostic	Musculoskeletal
	INJ004	Fracture of the upper limb, initial encounter	S52364A	Nondisplaced segmental fracture of shaft of radius, right arm, initial encounter for closed fracture	fractures	0	1	agnostic	Musculoskeletal
	INJ004	Fracture of the upper limb, initial encounter	S52364B	Nondisplaced segmental fracture of shaft of radius, right arm, initial encounter for open fracture type I or II	fractures	0	1	agnostic	Musculoskeletal
	INJ004	Fracture of the upper limb, initial encounter	S52364C	Nondisplaced segmental fracture of shaft of radius, right arm, initial encounter for open fracture type IIIA, IIIB, or IIIC	fractures	0	1	agnostic	Musculoskeletal
	INJ041	Fracture of the upper limb, subsequent encounter	S52364D	Nondisplaced segmental fracture of shaft of radius, right arm, subsequent encounter for closed fracture with routine healing	fractures	0	1	agnostic	Musculoskeletal
	INJ041	Fracture of the upper limb, subsequent encounter	S52364E	Nondisplaced segmental fracture of shaft of radius, right arm, subsequent encounter for open fracture type I or II with routine healing	fractures	0	1	agnostic	Musculoskeletal
	INJ041	Fracture of the upper limb, subsequent encounter	S52364F	Nondisplaced segmental fracture of shaft of radius, right arm, subsequent encounter for open fracture type IIIA, IIIB, or IIIC with routine healing	fractures	0	1	agnostic	Musculoskeletal
	INJ041	Fracture of the upper limb, subsequent encounter	S52364G	Nondisplaced segmental fracture of shaft of radius, right arm, subsequent encounter for closed fracture with delayed healing	fractures	0	1	agnostic	Musculoskeletal
	INJ041	Fracture of the upper limb, subsequent encounter	S52364H	Nondisplaced segmental fracture of shaft of radius, right arm, subsequent encounter for open fracture type I or II with delayed healing	fractures	0	1	agnostic	Musculoskeletal
	INJ041	Fracture of the upper limb, subsequent encounter	S52364J	Nondisplaced segmental fracture of shaft of radius, right arm, subsequent encounter for open fracture type IIIA, IIIB, or IIIC with delayed healing	fractures	0	1	agnostic	Musculoskeletal
	INJ041	Fracture of the upper limb, subsequent encounter	S52364K	Nondisplaced segmental fracture of shaft of radius, right arm, subsequent encounter for closed fracture with nonunion	fractures	0	1	agnostic	Musculoskeletal
	INJ041	Fracture of the upper limb, subsequent encounter	S52364M	Nondisplaced segmental fracture of shaft of radius, right arm, subsequent encounter for open fracture type I or II with nonunion	fractures	0	1	agnostic	Musculoskeletal
	INJ041	Fracture of the upper limb, subsequent encounter	S52364N	Nondisplaced segmental fracture of shaft of radius, right arm, subsequent encounter for open fracture type IIIA, IIIB, or IIIC with nonunion	fractures	0	1	agnostic	Musculoskeletal
	INJ041	Fracture of the upper limb, subsequent encounter	S52364P	Nondisplaced segmental fracture of shaft of radius, right arm, subsequent encounter for closed fracture with malunion	fractures	0	1	agnostic	Musculoskeletal
	INJ041	Fracture of the upper limb, subsequent encounter	S52364Q	Nondisplaced segmental fracture of shaft of radius, right arm, subsequent encounter for open fracture type I or II with malunion	fractures	0	1	agnostic	Musculoskeletal
	INJ041	Fracture of the upper limb, subsequent encounter	S52364R	Nondisplaced segmental fracture of shaft of radius, right arm, subsequent encounter for open fracture type IIIA, IIIB, or IIIC with malunion	fractures	0	1	agnostic	Musculoskeletal
	INJ073	Injury, sequela	S52364S	Nondisplaced segmental fracture of shaft of radius, right arm, sequela	injury, sequela	0	1	agnostic	Musculoskeletal
	INJ004	Fracture of the upper limb, initial encounter	S52365A	Nondisplaced segmental fracture of shaft of radius, left arm, initial encounter for closed fracture	fractures	0	1	agnostic	Musculoskeletal
	INJ004	Fracture of the upper limb, initial encounter	S52365B	Nondisplaced segmental fracture of shaft of radius, left arm, initial encounter for open fracture type I or II	fractures	0	1	agnostic	Musculoskeletal
	INJ004	Fracture of the upper limb, initial encounter	S52365C	Nondisplaced segmental fracture of shaft of radius, left arm, initial encounter for open fracture type IIIA, IIIB, or IIIC	fractures	0	1	agnostic	Musculoskeletal
	INJ041	Fracture of the upper limb, subsequent encounter	S52365D	Nondisplaced segmental fracture of shaft of radius, left arm, subsequent encounter for closed fracture with routine healing	fractures	0	1	agnostic	Musculoskeletal
	INJ041	Fracture of the upper limb, subsequent encounter	S52365E	Nondisplaced segmental fracture of shaft of radius, left arm, subsequent encounter for open fracture type I or II with routine healing	fractures	0	1	agnostic	Musculoskeletal
	INJ041	Fracture of the upper limb, subsequent encounter	S52365F	Nondisplaced segmental fracture of shaft of radius, left arm, subsequent encounter for open fracture type IIIA, IIIB, or IIIC with routine healing	fractures	0	1	agnostic	Musculoskeletal
	INJ041	Fracture of the upper limb, subsequent encounter	S52365G	Nondisplaced segmental fracture of shaft of radius, left arm, subsequent encounter for closed fracture with delayed healing	fractures	0	1	agnostic	Musculoskeletal
	INJ041	Fracture of the upper limb, subsequent encounter	S52365H	Nondisplaced segmental fracture of shaft of radius, left arm, subsequent encounter for open fracture type I or II with delayed healing	fractures	0	1	agnostic	Musculoskeletal
	INJ041	Fracture of the upper limb, subsequent encounter	S52365J	Nondisplaced segmental fracture of shaft of radius, left arm, subsequent encounter for open fracture type IIIA, IIIB, or IIIC with delayed healing	fractures	0	1	agnostic	Musculoskeletal
	INJ041	Fracture of the upper limb, subsequent encounter	S52365K	Nondisplaced segmental fracture of shaft of radius, left arm, subsequent encounter for closed fracture with nonunion	fractures	0	1	agnostic	Musculoskeletal
	INJ041	Fracture of the upper limb, subsequent encounter	S52365M	Nondisplaced segmental fracture of shaft of radius, left arm, subsequent encounter for open fracture type I or II with nonunion	fractures	0	1	agnostic	Musculoskeletal
	INJ041	Fracture of the upper limb, subsequent encounter	S52365N	Nondisplaced segmental fracture of shaft of radius, left arm, subsequent encounter for open fracture type IIIA, IIIB, or IIIC with nonunion	fractures	0	1	agnostic	Musculoskeletal
	INJ041	Fracture of the upper limb, subsequent encounter	S52365P	Nondisplaced segmental fracture of shaft of radius, left arm, subsequent encounter for closed fracture with malunion	fractures	0	1	agnostic	Musculoskeletal
	INJ041	Fracture of the upper limb, subsequent encounter	S52365Q	Nondisplaced segmental fracture of shaft of radius, left arm, subsequent encounter for open fracture type I or II with malunion	fractures	0	1	agnostic	Musculoskeletal
	INJ041	Fracture of the upper limb, subsequent encounter	S52365R	Nondisplaced segmental fracture of shaft of radius, left arm, subsequent encounter for open fracture type IIIA, IIIB, or IIIC with malunion	fractures	0	1	agnostic	Musculoskeletal
	INJ073	Injury, sequela	S52365S	Nondisplaced segmental fracture of shaft of radius, left arm, sequela	injury, sequela	0	1	agnostic	Musculoskeletal
	INJ004	Fracture of the upper limb, initial encounter	S52366A	Nondisplaced segmental fracture of shaft of radius, unspecified arm, initial encounter for closed fracture	fractures	0	1	agnostic	Musculoskeletal
	INJ004	Fracture of the upper limb, initial encounter	S52366B	Nondisplaced segmental fracture of shaft of radius, unspecified arm, initial encounter for open fracture type I or II	fractures	0	1	agnostic	Musculoskeletal
	INJ004	Fracture of the upper limb, initial encounter	S52366C	Nondisplaced segmental fracture of shaft of radius, unspecified arm, initial encounter for open fracture type IIIA, IIIB, or IIIC	fractures	0	1	agnostic	Musculoskeletal
	INJ041	Fracture of the upper limb, subsequent encounter	S52366D	Nondisplaced segmental fracture of shaft of radius, unspecified arm, subsequent encounter for closed fracture with routine healing	fractures	0	1	agnostic	Musculoskeletal
	INJ041	Fracture of the upper limb, subsequent encounter	S52366E	Nondisplaced segmental fracture of shaft of radius, unspecified arm, subsequent encounter for open fracture type I or II with routine healing	fractures	0	1	agnostic	Musculoskeletal
	INJ041	Fracture of the upper limb, subsequent encounter	S52366F	Nondisplaced segmental fracture of shaft of radius, unspecified arm, subsequent encounter for open fracture type IIIA, IIIB, or IIIC with routine healing	fractures	0	1	agnostic	Musculoskeletal
	INJ041	Fracture of the upper limb, subsequent encounter	S52366G	Nondisplaced segmental fracture of shaft of radius, unspecified arm, subsequent encounter for closed fracture with delayed healing	fractures	0	1	agnostic	Musculoskeletal
	INJ041	Fracture of the upper limb, subsequent encounter	S52366H	Nondisplaced segmental fracture of shaft of radius, unspecified arm, subsequent encounter for open fracture type I or II with delayed healing	fractures	0	1	agnostic	Musculoskeletal
	INJ041	Fracture of the upper limb, subsequent encounter	S52366J	Nondisplaced segmental fracture of shaft of radius, unspecified arm, subsequent encounter for open fracture type IIIA, IIIB, or IIIC with delayed healing	fractures	0	1	agnostic	Musculoskeletal
	INJ041	Fracture of the upper limb, subsequent encounter	S52366K	Nondisplaced segmental fracture of shaft of radius, unspecified arm, subsequent encounter for closed fracture with nonunion	fractures	0	1	agnostic	Musculoskeletal
	INJ041	Fracture of the upper limb, subsequent encounter	S52366M	Nondisplaced segmental fracture of shaft of radius, unspecified arm, subsequent encounter for open fracture type I or II with nonunion	fractures	0	1	agnostic	Musculoskeletal
	INJ041	Fracture of the upper limb, subsequent encounter	S52366N	Nondisplaced segmental fracture of shaft of radius, unspecified arm, subsequent encounter for open fracture type IIIA, IIIB, or IIIC with nonunion	fractures	0	1	agnostic	Musculoskeletal
	INJ041	Fracture of the upper limb, subsequent encounter	S52366P	Nondisplaced segmental fracture of shaft of radius, unspecified arm, subsequent encounter for closed fracture with malunion	fractures	0	1	agnostic	Musculoskeletal
	INJ041	Fracture of the upper limb, subsequent encounter	S52366Q	Nondisplaced segmental fracture of shaft of radius, unspecified arm, subsequent encounter for open fracture type I or II with malunion	fractures	0	1	agnostic	Musculoskeletal
	INJ041	Fracture of the upper limb, subsequent encounter	S52366R	Nondisplaced segmental fracture of shaft of radius, unspecified arm, subsequent encounter for open fracture type IIIA, IIIB, or IIIC with malunion	fractures	0	1	agnostic	Musculoskeletal
	INJ073	Injury, sequela	S52366S	Nondisplaced segmental fracture of shaft of radius, unspecified arm, sequela	injury, sequela	0	1	agnostic	Musculoskeletal
	INJ004	Fracture of the upper limb, initial encounter	S52371A	Galeazzi's fracture of right radius, initial encounter for closed fracture	fractures	0	1	agnostic	Musculoskeletal
	INJ004	Fracture of the upper limb, initial encounter	S52371B	Galeazzi's fracture of right radius, initial encounter for open fracture type I or II	fractures	0	1	agnostic	Musculoskeletal
	INJ004	Fracture of the upper limb, initial encounter	S52371C	Galeazzi's fracture of right radius, initial encounter for open fracture type IIIA, IIIB, or IIIC	fractures	0	1	agnostic	Musculoskeletal
	INJ041	Fracture of the upper limb, subsequent encounter	S52371D	Galeazzi's fracture of right radius, subsequent encounter for closed fracture with routine healing	fractures	0	1	agnostic	Musculoskeletal
	INJ041	Fracture of the upper limb, subsequent encounter	S52371E	Galeazzi's fracture of right radius, subsequent encounter for open fracture type I or II with routine healing	fractures	0	1	agnostic	Musculoskeletal
	INJ041	Fracture of the upper limb, subsequent encounter	S52371F	Galeazzi's fracture of right radius, subsequent encounter for open fracture type IIIA, IIIB, or IIIC with routine healing	fractures	0	1	agnostic	Musculoskeletal
	INJ041	Fracture of the upper limb, subsequent encounter	S52371G	Galeazzi's fracture of right radius, subsequent encounter for closed fracture with delayed healing	fractures	0	1	agnostic	Musculoskeletal
	INJ041	Fracture of the upper limb, subsequent encounter	S52371H	Galeazzi's fracture of right radius, subsequent encounter for open fracture type I or II with delayed healing	fractures	0	1	agnostic	Musculoskeletal
	INJ041	Fracture of the upper limb, subsequent encounter	S52371J	Galeazzi's fracture of right radius, subsequent encounter for open fracture type IIIA, IIIB, or IIIC with delayed healing	fractures	0	1	agnostic	Musculoskeletal
	INJ041	Fracture of the upper limb, subsequent encounter	S52371K	Galeazzi's fracture of right radius, subsequent encounter for closed fracture with nonunion	fractures	0	1	agnostic	Musculoskeletal
	INJ041	Fracture of the upper limb, subsequent encounter	S52371M	Galeazzi's fracture of right radius, subsequent encounter for open fracture type I or II with nonunion	fractures	0	1	agnostic	Musculoskeletal
	INJ041	Fracture of the upper limb, subsequent encounter	S52371N	Galeazzi's fracture of right radius, subsequent encounter for open fracture type IIIA, IIIB, or IIIC with nonunion	fractures	0	1	agnostic	Musculoskeletal
	INJ041	Fracture of the upper limb, subsequent encounter	S52371P	Galeazzi's fracture of right radius, subsequent encounter for closed fracture with malunion	fractures	0	1	agnostic	Musculoskeletal
	INJ041	Fracture of the upper limb, subsequent encounter	S52371Q	Galeazzi's fracture of right radius, subsequent encounter for open fracture type I or II with malunion	fractures	0	1	agnostic	Musculoskeletal
	INJ041	Fracture of the upper limb, subsequent encounter	S52371R	Galeazzi's fracture of right radius, subsequent encounter for open fracture type IIIA, IIIB, or IIIC with malunion	fractures	0	1	agnostic	Musculoskeletal
	INJ073	Injury, sequela	S52371S	Galeazzi's fracture of right radius, sequela	injury, sequela	0	1	agnostic	Musculoskeletal
	INJ004	Fracture of the upper limb, initial encounter	S52372A	Galeazzi's fracture of left radius, initial encounter for closed fracture	fractures	0	1	agnostic	Musculoskeletal
	INJ004	Fracture of the upper limb, initial encounter	S52372B	Galeazzi's fracture of left radius, initial encounter for open fracture type I or II	fractures	0	1	agnostic	Musculoskeletal
	INJ004	Fracture of the upper limb, initial encounter	S52372C	Galeazzi's fracture of left radius, initial encounter for open fracture type IIIA, IIIB, or IIIC	fractures	0	1	agnostic	Musculoskeletal
	INJ041	Fracture of the upper limb, subsequent encounter	S52372D	Galeazzi's fracture of left radius, subsequent encounter for closed fracture with routine healing	fractures	0	1	agnostic	Musculoskeletal
	INJ041	Fracture of the upper limb, subsequent encounter	S52372E	Galeazzi's fracture of left radius, subsequent encounter for open fracture type I or II with routine healing	fractures	0	1	agnostic	Musculoskeletal
	INJ041	Fracture of the upper limb, subsequent encounter	S52372F	Galeazzi's fracture of left radius, subsequent encounter for open fracture type IIIA, IIIB, or IIIC with routine healing	fractures	0	1	agnostic	Musculoskeletal
	INJ041	Fracture of the upper limb, subsequent encounter	S52372G	Galeazzi's fracture of left radius, subsequent encounter for closed fracture with delayed healing	fractures	0	1	agnostic	Musculoskeletal
	INJ041	Fracture of the upper limb, subsequent encounter	S52372H	Galeazzi's fracture of left radius, subsequent encounter for open fracture type I or II with delayed healing	fractures	0	1	agnostic	Musculoskeletal
	INJ041	Fracture of the upper limb, subsequent encounter	S52372J	Galeazzi's fracture of left radius, subsequent encounter for open fracture type IIIA, IIIB, or IIIC with delayed healing	fractures	0	1	agnostic	Musculoskeletal
	INJ041	Fracture of the upper limb, subsequent encounter	S52372K	Galeazzi's fracture of left radius, subsequent encounter for closed fracture with nonunion	fractures	0	1	agnostic	Musculoskeletal
	INJ041	Fracture of the upper limb, subsequent encounter	S52372M	Galeazzi's fracture of left radius, subsequent encounter for open fracture type I or II with nonunion	fractures	0	1	agnostic	Musculoskeletal
	INJ041	Fracture of the upper limb, subsequent encounter	S52372N	Galeazzi's fracture of left radius, subsequent encounter for open fracture type IIIA, IIIB, or IIIC with nonunion	fractures	0	1	agnostic	Musculoskeletal
	INJ041	Fracture of the upper limb, subsequent encounter	S52372P	Galeazzi's fracture of left radius, subsequent encounter for closed fracture with malunion	fractures	0	1	agnostic	Musculoskeletal
	INJ041	Fracture of the upper limb, subsequent encounter	S52372Q	Galeazzi's fracture of left radius, subsequent encounter for open fracture type I or II with malunion	fractures	0	1	agnostic	Musculoskeletal
	INJ041	Fracture of the upper limb, subsequent encounter	S52372R	Galeazzi's fracture of left radius, subsequent encounter for open fracture type IIIA, IIIB, or IIIC with malunion	fractures	0	1	agnostic	Musculoskeletal
	INJ073	Injury, sequela	S52372S	Galeazzi's fracture of left radius, sequela	injury, sequela	0	1	agnostic	Musculoskeletal
	INJ004	Fracture of the upper limb, initial encounter	S52379A	Galeazzi's fracture of unspecified radius, initial encounter for closed fracture	fractures	0	1	agnostic	Musculoskeletal
	INJ004	Fracture of the upper limb, initial encounter	S52379B	Galeazzi's fracture of unspecified radius, initial encounter for open fracture type I or II	fractures	0	1	agnostic	Musculoskeletal
	INJ004	Fracture of the upper limb, initial encounter	S52379C	Galeazzi's fracture of unspecified radius, initial encounter for open fracture type IIIA, IIIB, or IIIC	fractures	0	1	agnostic	Musculoskeletal
	INJ041	Fracture of the upper limb, subsequent encounter	S52379D	Galeazzi's fracture of unspecified radius, subsequent encounter for closed fracture with routine healing	fractures	0	1	agnostic	Musculoskeletal
	INJ041	Fracture of the upper limb, subsequent encounter	S52379E	Galeazzi's fracture of unspecified radius, subsequent encounter for open fracture type I or II with routine healing	fractures	0	1	agnostic	Musculoskeletal
	INJ041	Fracture of the upper limb, subsequent encounter	S52379F	Galeazzi's fracture of unspecified radius, subsequent encounter for open fracture type IIIA, IIIB, or IIIC with routine healing	fractures	0	1	agnostic	Musculoskeletal
	INJ041	Fracture of the upper limb, subsequent encounter	S52379G	Galeazzi's fracture of unspecified radius, subsequent encounter for closed fracture with delayed healing	fractures	0	1	agnostic	Musculoskeletal
	INJ041	Fracture of the upper limb, subsequent encounter	S52379H	Galeazzi's fracture of unspecified radius, subsequent encounter for open fracture type I or II with delayed healing	fractures	0	1	agnostic	Musculoskeletal
	INJ041	Fracture of the upper limb, subsequent encounter	S52379J	Galeazzi's fracture of unspecified radius, subsequent encounter for open fracture type IIIA, IIIB, or IIIC with delayed healing	fractures	0	1	agnostic	Musculoskeletal
	INJ041	Fracture of the upper limb, subsequent encounter	S52379K	Galeazzi's fracture of unspecified radius, subsequent encounter for closed fracture with nonunion	fractures	0	1	agnostic	Musculoskeletal
	INJ041	Fracture of the upper limb, subsequent encounter	S52379M	Galeazzi's fracture of unspecified radius, subsequent encounter for open fracture type I or II with nonunion	fractures	0	1	agnostic	Musculoskeletal
	INJ041	Fracture of the upper limb, subsequent encounter	S52379N	Galeazzi's fracture of unspecified radius, subsequent encounter for open fracture type IIIA, IIIB, or IIIC with nonunion	fractures	0	1	agnostic	Musculoskeletal
	INJ041	Fracture of the upper limb, subsequent encounter	S52379P	Galeazzi's fracture of unspecified radius, subsequent encounter for closed fracture with malunion	fractures	0	1	agnostic	Musculoskeletal
	INJ041	Fracture of the upper limb, subsequent encounter	S52379Q	Galeazzi's fracture of unspecified radius, subsequent encounter for open fracture type I or II with malunion	fractures	0	1	agnostic	Musculoskeletal
	INJ041	Fracture of the upper limb, subsequent encounter	S52379R	Galeazzi's fracture of unspecified radius, subsequent encounter for open fracture type IIIA, IIIB, or IIIC with malunion	fractures	0	1	agnostic	Musculoskeletal
	INJ073	Injury, sequela	S52379S	Galeazzi's fracture of unspecified radius, sequela	injury, sequela	0	1	agnostic	Musculoskeletal
	INJ004	Fracture of the upper limb, initial encounter	S52381A	Bent bone of right radius, initial encounter for closed fracture	fractures	0	1	agnostic	Musculoskeletal
	INJ004	Fracture of the upper limb, initial encounter	S52381B	Bent bone of right radius, initial encounter for open fracture type I or II	fractures	0	1	agnostic	Musculoskeletal
	INJ004	Fracture of the upper limb, initial encounter	S52381C	Bent bone of right radius, initial encounter for open fracture type IIIA, IIIB, or IIIC	fractures	0	1	agnostic	Musculoskeletal
	INJ041	Fracture of the upper limb, subsequent encounter	S52381D	Bent bone of right radius, subsequent encounter for closed fracture with routine healing	fractures	0	1	agnostic	Musculoskeletal
	INJ041	Fracture of the upper limb, subsequent encounter	S52381E	Bent bone of right radius, subsequent encounter for open fracture type I or II with routine healing	fractures	0	1	agnostic	Musculoskeletal
	INJ041	Fracture of the upper limb, subsequent encounter	S52381F	Bent bone of right radius, subsequent encounter for open fracture type IIIA, IIIB, or IIIC with routine healing	fractures	0	1	agnostic	Musculoskeletal
	INJ041	Fracture of the upper limb, subsequent encounter	S52381G	Bent bone of right radius, subsequent encounter for closed fracture with delayed healing	fractures	0	1	agnostic	Musculoskeletal
	INJ041	Fracture of the upper limb, subsequent encounter	S52381H	Bent bone of right radius, subsequent encounter for open fracture type I or II with delayed healing	fractures	0	1	agnostic	Musculoskeletal
	INJ041	Fracture of the upper limb, subsequent encounter	S52381J	Bent bone of right radius, subsequent encounter for open fracture type IIIA, IIIB, or IIIC with delayed healing	fractures	0	1	agnostic	Musculoskeletal
	INJ041	Fracture of the upper limb, subsequent encounter	S52381K	Bent bone of right radius, subsequent encounter for closed fracture with nonunion	fractures	0	1	agnostic	Musculoskeletal
	INJ041	Fracture of the upper limb, subsequent encounter	S52381M	Bent bone of right radius, subsequent encounter for open fracture type I or II with nonunion	fractures	0	1	agnostic	Musculoskeletal
	INJ041	Fracture of the upper limb, subsequent encounter	S52381N	Bent bone of right radius, subsequent encounter for open fracture type IIIA, IIIB, or IIIC with nonunion	fractures	0	1	agnostic	Musculoskeletal
	INJ041	Fracture of the upper limb, subsequent encounter	S52381P	Bent bone of right radius, subsequent encounter for closed fracture with malunion	fractures	0	1	agnostic	Musculoskeletal
	INJ041	Fracture of the upper limb, subsequent encounter	S52381Q	Bent bone of right radius, subsequent encounter for open fracture type I or II with malunion	fractures	0	1	agnostic	Musculoskeletal
	INJ041	Fracture of the upper limb, subsequent encounter	S52381R	Bent bone of right radius, subsequent encounter for open fracture type IIIA, IIIB, or IIIC with malunion	fractures	0	1	agnostic	Musculoskeletal
	INJ073	Injury, sequela	S52381S	Bent bone of right radius, sequela	injury, sequela	0	1	agnostic	Musculoskeletal
	INJ004	Fracture of the upper limb, initial encounter	S52382A	Bent bone of left radius, initial encounter for closed fracture	fractures	0	1	agnostic	Musculoskeletal
	INJ004	Fracture of the upper limb, initial encounter	S52382B	Bent bone of left radius, initial encounter for open fracture type I or II	fractures	0	1	agnostic	Musculoskeletal
	INJ004	Fracture of the upper limb, initial encounter	S52382C	Bent bone of left radius, initial encounter for open fracture type IIIA, IIIB, or IIIC	fractures	0	1	agnostic	Musculoskeletal
	INJ041	Fracture of the upper limb, subsequent encounter	S52382D	Bent bone of left radius, subsequent encounter for closed fracture with routine healing	fractures	0	1	agnostic	Musculoskeletal
	INJ041	Fracture of the upper limb, subsequent encounter	S52382E	Bent bone of left radius, subsequent encounter for open fracture type I or II with routine healing	fractures	0	1	agnostic	Musculoskeletal
	INJ041	Fracture of the upper limb, subsequent encounter	S52382F	Bent bone of left radius, subsequent encounter for open fracture type IIIA, IIIB, or IIIC with routine healing	fractures	0	1	agnostic	Musculoskeletal
	INJ041	Fracture of the upper limb, subsequent encounter	S52382G	Bent bone of left radius, subsequent encounter for closed fracture with delayed healing	fractures	0	1	agnostic	Musculoskeletal
	INJ041	Fracture of the upper limb, subsequent encounter	S52382H	Bent bone of left radius, subsequent encounter for open fracture type I or II with delayed healing	fractures	0	1	agnostic	Musculoskeletal
	INJ041	Fracture of the upper limb, subsequent encounter	S52382J	Bent bone of left radius, subsequent encounter for open fracture type IIIA, IIIB, or IIIC with delayed healing	fractures	0	1	agnostic	Musculoskeletal
	INJ041	Fracture of the upper limb, subsequent encounter	S52382K	Bent bone of left radius, subsequent encounter for closed fracture with nonunion	fractures	0	1	agnostic	Musculoskeletal
	INJ041	Fracture of the upper limb, subsequent encounter	S52382M	Bent bone of left radius, subsequent encounter for open fracture type I or II with nonunion	fractures	0	1	agnostic	Musculoskeletal
	INJ041	Fracture of the upper limb, subsequent encounter	S52382N	Bent bone of left radius, subsequent encounter for open fracture type IIIA, IIIB, or IIIC with nonunion	fractures	0	1	agnostic	Musculoskeletal
	INJ041	Fracture of the upper limb, subsequent encounter	S52382P	Bent bone of left radius, subsequent encounter for closed fracture with malunion	fractures	0	1	agnostic	Musculoskeletal
	INJ041	Fracture of the upper limb, subsequent encounter	S52382Q	Bent bone of left radius, subsequent encounter for open fracture type I or II with malunion	fractures	0	1	agnostic	Musculoskeletal
	INJ041	Fracture of the upper limb, subsequent encounter	S52382R	Bent bone of left radius, subsequent encounter for open fracture type IIIA, IIIB, or IIIC with malunion	fractures	0	1	agnostic	Musculoskeletal
	INJ073	Injury, sequela	S52382S	Bent bone of left radius, sequela	injury, sequela	0	1	agnostic	Musculoskeletal
	INJ004	Fracture of the upper limb, initial encounter	S52389A	Bent bone of unspecified radius, initial encounter for closed fracture	fractures	0	1	agnostic	Musculoskeletal
	INJ004	Fracture of the upper limb, initial encounter	S52389B	Bent bone of unspecified radius, initial encounter for open fracture type I or II	fractures	0	1	agnostic	Musculoskeletal
	INJ004	Fracture of the upper limb, initial encounter	S52389C	Bent bone of unspecified radius, initial encounter for open fracture type IIIA, IIIB, or IIIC	fractures	0	1	agnostic	Musculoskeletal
	INJ041	Fracture of the upper limb, subsequent encounter	S52389D	Bent bone of unspecified radius, subsequent encounter for closed fracture with routine healing	fractures	0	1	agnostic	Musculoskeletal
	INJ041	Fracture of the upper limb, subsequent encounter	S52389E	Bent bone of unspecified radius, subsequent encounter for open fracture type I or II with routine healing	fractures	0	1	agnostic	Musculoskeletal
	INJ041	Fracture of the upper limb, subsequent encounter	S52389F	Bent bone of unspecified radius, subsequent encounter for open fracture type IIIA, IIIB, or IIIC with routine healing	fractures	0	1	agnostic	Musculoskeletal
	INJ041	Fracture of the upper limb, subsequent encounter	S52389G	Bent bone of unspecified radius, subsequent encounter for closed fracture with delayed healing	fractures	0	1	agnostic	Musculoskeletal
	INJ041	Fracture of the upper limb, subsequent encounter	S52389H	Bent bone of unspecified radius, subsequent encounter for open fracture type I or II with delayed healing	fractures	0	1	agnostic	Musculoskeletal
	INJ041	Fracture of the upper limb, subsequent encounter	S52389J	Bent bone of unspecified radius, subsequent encounter for open fracture type IIIA, IIIB, or IIIC with delayed healing	fractures	0	1	agnostic	Musculoskeletal
	INJ041	Fracture of the upper limb, subsequent encounter	S52389K	Bent bone of unspecified radius, subsequent encounter for closed fracture with nonunion	fractures	0	1	agnostic	Musculoskeletal
	INJ041	Fracture of the upper limb, subsequent encounter	S52389M	Bent bone of unspecified radius, subsequent encounter for open fracture type I or II with nonunion	fractures	0	1	agnostic	Musculoskeletal
	INJ041	Fracture of the upper limb, subsequent encounter	S52389N	Bent bone of unspecified radius, subsequent encounter for open fracture type IIIA, IIIB, or IIIC with nonunion	fractures	0	1	agnostic	Musculoskeletal
	INJ041	Fracture of the upper limb, subsequent encounter	S52389P	Bent bone of unspecified radius, subsequent encounter for closed fracture with malunion	fractures	0	1	agnostic	Musculoskeletal
	INJ041	Fracture of the upper limb, subsequent encounter	S52389Q	Bent bone of unspecified radius, subsequent encounter for open fracture type I or II with malunion	fractures	0	1	agnostic	Musculoskeletal
	INJ041	Fracture of the upper limb, subsequent encounter	S52389R	Bent bone of unspecified radius, subsequent encounter for open fracture type IIIA, IIIB, or IIIC with malunion	fractures	0	1	agnostic	Musculoskeletal
	INJ073	Injury, sequela	S52389S	Bent bone of unspecified radius, sequela	injury, sequela	0	1	agnostic	Musculoskeletal
	INJ004	Fracture of the upper limb, initial encounter	S52391A	Other fracture of shaft of radius, right arm, initial encounter for closed fracture	fractures	0	1	agnostic	Musculoskeletal
	INJ004	Fracture of the upper limb, initial encounter	S52391B	Other fracture of shaft of radius, right arm, initial encounter for open fracture type I or II	fractures	0	1	agnostic	Musculoskeletal
	INJ004	Fracture of the upper limb, initial encounter	S52391C	Other fracture of shaft of radius, right arm, initial encounter for open fracture type IIIA, IIIB, or IIIC	fractures	0	1	agnostic	Musculoskeletal
	INJ041	Fracture of the upper limb, subsequent encounter	S52391D	Other fracture of shaft of radius, right arm, subsequent encounter for closed fracture with routine healing	fractures	0	1	agnostic	Musculoskeletal
	INJ041	Fracture of the upper limb, subsequent encounter	S52391E	Other fracture of shaft of radius, right arm, subsequent encounter for open fracture type I or II with routine healing	fractures	0	1	agnostic	Musculoskeletal
	INJ041	Fracture of the upper limb, subsequent encounter	S52391F	Other fracture of shaft of radius, right arm, subsequent encounter for open fracture type IIIA, IIIB, or IIIC with routine healing	fractures	0	1	agnostic	Musculoskeletal
	INJ041	Fracture of the upper limb, subsequent encounter	S52391G	Other fracture of shaft of radius, right arm, subsequent encounter for closed fracture with delayed healing	fractures	0	1	agnostic	Musculoskeletal
	INJ041	Fracture of the upper limb, subsequent encounter	S52391H	Other fracture of shaft of radius, right arm, subsequent encounter for open fracture type I or II with delayed healing	fractures	0	1	agnostic	Musculoskeletal
	INJ041	Fracture of the upper limb, subsequent encounter	S52391J	Other fracture of shaft of radius, right arm, subsequent encounter for open fracture type IIIA, IIIB, or IIIC with delayed healing	fractures	0	1	agnostic	Musculoskeletal
	INJ041	Fracture of the upper limb, subsequent encounter	S52391K	Other fracture of shaft of radius, right arm, subsequent encounter for closed fracture with nonunion	fractures	0	1	agnostic	Musculoskeletal
	INJ041	Fracture of the upper limb, subsequent encounter	S52391M	Other fracture of shaft of radius, right arm, subsequent encounter for open fracture type I or II with nonunion	fractures	0	1	agnostic	Musculoskeletal
	INJ041	Fracture of the upper limb, subsequent encounter	S52391N	Other fracture of shaft of radius, right arm, subsequent encounter for open fracture type IIIA, IIIB, or IIIC with nonunion	fractures	0	1	agnostic	Musculoskeletal
	INJ041	Fracture of the upper limb, subsequent encounter	S52391P	Other fracture of shaft of radius, right arm, subsequent encounter for closed fracture with malunion	fractures	0	1	agnostic	Musculoskeletal
	INJ041	Fracture of the upper limb, subsequent encounter	S52391Q	Other fracture of shaft of radius, right arm, subsequent encounter for open fracture type I or II with malunion	fractures	0	1	agnostic	Musculoskeletal
	INJ041	Fracture of the upper limb, subsequent encounter	S52391R	Other fracture of shaft of radius, right arm, subsequent encounter for open fracture type IIIA, IIIB, or IIIC with malunion	fractures	0	1	agnostic	Musculoskeletal
	INJ073	Injury, sequela	S52391S	Other fracture of shaft of radius, right arm, sequela	injury, sequela	0	1	agnostic	Musculoskeletal
	INJ004	Fracture of the upper limb, initial encounter	S52392A	Other fracture of shaft of radius, left arm, initial encounter for closed fracture	fractures	0	1	agnostic	Musculoskeletal
	INJ004	Fracture of the upper limb, initial encounter	S52392B	Other fracture of shaft of radius, left arm, initial encounter for open fracture type I or II	fractures	0	1	agnostic	Musculoskeletal
	INJ004	Fracture of the upper limb, initial encounter	S52392C	Other fracture of shaft of radius, left arm, initial encounter for open fracture type IIIA, IIIB, or IIIC	fractures	0	1	agnostic	Musculoskeletal
	INJ041	Fracture of the upper limb, subsequent encounter	S52392D	Other fracture of shaft of radius, left arm, subsequent encounter for closed fracture with routine healing	fractures	0	1	agnostic	Musculoskeletal
	INJ041	Fracture of the upper limb, subsequent encounter	S52392E	Other fracture of shaft of radius, left arm, subsequent encounter for open fracture type I or II with routine healing	fractures	0	1	agnostic	Musculoskeletal
	INJ041	Fracture of the upper limb, subsequent encounter	S52392F	Other fracture of shaft of radius, left arm, subsequent encounter for open fracture type IIIA, IIIB, or IIIC with routine healing	fractures	0	1	agnostic	Musculoskeletal
	INJ041	Fracture of the upper limb, subsequent encounter	S52392G	Other fracture of shaft of radius, left arm, subsequent encounter for closed fracture with delayed healing	fractures	0	1	agnostic	Musculoskeletal
	INJ041	Fracture of the upper limb, subsequent encounter	S52392H	Other fracture of shaft of radius, left arm, subsequent encounter for open fracture type I or II with delayed healing	fractures	0	1	agnostic	Musculoskeletal
	INJ041	Fracture of the upper limb, subsequent encounter	S52392J	Other fracture of shaft of radius, left arm, subsequent encounter for open fracture type IIIA, IIIB, or IIIC with delayed healing	fractures	0	1	agnostic	Musculoskeletal
	INJ041	Fracture of the upper limb, subsequent encounter	S52392K	Other fracture of shaft of radius, left arm, subsequent encounter for closed fracture with nonunion	fractures	0	1	agnostic	Musculoskeletal
	INJ041	Fracture of the upper limb, subsequent encounter	S52392M	Other fracture of shaft of radius, left arm, subsequent encounter for open fracture type I or II with nonunion	fractures	0	1	agnostic	Musculoskeletal
	INJ041	Fracture of the upper limb, subsequent encounter	S52392N	Other fracture of shaft of radius, left arm, subsequent encounter for open fracture type IIIA, IIIB, or IIIC with nonunion	fractures	0	1	agnostic	Musculoskeletal
	INJ041	Fracture of the upper limb, subsequent encounter	S52392P	Other fracture of shaft of radius, left arm, subsequent encounter for closed fracture with malunion	fractures	0	1	agnostic	Musculoskeletal
	INJ041	Fracture of the upper limb, subsequent encounter	S52392Q	Other fracture of shaft of radius, left arm, subsequent encounter for open fracture type I or II with malunion	fractures	0	1	agnostic	Musculoskeletal
	INJ041	Fracture of the upper limb, subsequent encounter	S52392R	Other fracture of shaft of radius, left arm, subsequent encounter for open fracture type IIIA, IIIB, or IIIC with malunion	fractures	0	1	agnostic	Musculoskeletal
	INJ073	Injury, sequela	S52392S	Other fracture of shaft of radius, left arm, sequela	injury, sequela	0	1	agnostic	Musculoskeletal
	INJ004	Fracture of the upper limb, initial encounter	S52399A	Other fracture of shaft of radius, unspecified arm, initial encounter for closed fracture	fractures	0	1	agnostic	Musculoskeletal
	INJ004	Fracture of the upper limb, initial encounter	S52399B	Other fracture of shaft of radius, unspecified arm, initial encounter for open fracture type I or II	fractures	0	1	agnostic	Musculoskeletal
	INJ004	Fracture of the upper limb, initial encounter	S52399C	Other fracture of shaft of radius, unspecified arm, initial encounter for open fracture type IIIA, IIIB, or IIIC	fractures	0	1	agnostic	Musculoskeletal
	INJ041	Fracture of the upper limb, subsequent encounter	S52399D	Other fracture of shaft of radius, unspecified arm, subsequent encounter for closed fracture with routine healing	fractures	0	1	agnostic	Musculoskeletal
	INJ041	Fracture of the upper limb, subsequent encounter	S52399E	Other fracture of shaft of radius, unspecified arm, subsequent encounter for open fracture type I or II with routine healing	fractures	0	1	agnostic	Musculoskeletal
	INJ041	Fracture of the upper limb, subsequent encounter	S52399F	Other fracture of shaft of radius, unspecified arm, subsequent encounter for open fracture type IIIA, IIIB, or IIIC with routine healing	fractures	0	1	agnostic	Musculoskeletal
	INJ041	Fracture of the upper limb, subsequent encounter	S52399G	Other fracture of shaft of radius, unspecified arm, subsequent encounter for closed fracture with delayed healing	fractures	0	1	agnostic	Musculoskeletal
	INJ041	Fracture of the upper limb, subsequent encounter	S52399H	Other fracture of shaft of radius, unspecified arm, subsequent encounter for open fracture type I or II with delayed healing	fractures	0	1	agnostic	Musculoskeletal
	INJ041	Fracture of the upper limb, subsequent encounter	S52399J	Other fracture of shaft of radius, unspecified arm, subsequent encounter for open fracture type IIIA, IIIB, or IIIC with delayed healing	fractures	0	1	agnostic	Musculoskeletal
	INJ041	Fracture of the upper limb, subsequent encounter	S52399K	Other fracture of shaft of radius, unspecified arm, subsequent encounter for closed fracture with nonunion	fractures	0	1	agnostic	Musculoskeletal
	INJ041	Fracture of the upper limb, subsequent encounter	S52399M	Other fracture of shaft of radius, unspecified arm, subsequent encounter for open fracture type I or II with nonunion	fractures	0	1	agnostic	Musculoskeletal
	INJ041	Fracture of the upper limb, subsequent encounter	S52399N	Other fracture of shaft of radius, unspecified arm, subsequent encounter for open fracture type IIIA, IIIB, or IIIC with nonunion	fractures	0	1	agnostic	Musculoskeletal
	INJ041	Fracture of the upper limb, subsequent encounter	S52399P	Other fracture of shaft of radius, unspecified arm, subsequent encounter for closed fracture with malunion	fractures	0	1	agnostic	Musculoskeletal
	INJ041	Fracture of the upper limb, subsequent encounter	S52399Q	Other fracture of shaft of radius, unspecified arm, subsequent encounter for open fracture type I or II with malunion	fractures	0	1	agnostic	Musculoskeletal
	INJ041	Fracture of the upper limb, subsequent encounter	S52399R	Other fracture of shaft of radius, unspecified arm, subsequent encounter for open fracture type IIIA, IIIB, or IIIC with malunion	fractures	0	1	agnostic	Musculoskeletal
	INJ073	Injury, sequela	S52399S	Other fracture of shaft of radius, unspecified arm, sequela	injury, sequela	0	1	agnostic	Musculoskeletal
	INJ004	Fracture of the upper limb, initial encounter	S52501A	Unspecified fracture of the lower end of right radius, initial encounter for closed fracture	fractures	0	1	agnostic	Musculoskeletal
	INJ004	Fracture of the upper limb, initial encounter	S52501B	Unspecified fracture of the lower end of right radius, initial encounter for open fracture type I or II	fractures	0	1	agnostic	Musculoskeletal
	INJ004	Fracture of the upper limb, initial encounter	S52501C	Unspecified fracture of the lower end of right radius, initial encounter for open fracture type IIIA, IIIB, or IIIC	fractures	0	1	agnostic	Musculoskeletal
	INJ041	Fracture of the upper limb, subsequent encounter	S52501D	Unspecified fracture of the lower end of right radius, subsequent encounter for closed fracture with routine healing	fractures	0	1	agnostic	Musculoskeletal
	INJ041	Fracture of the upper limb, subsequent encounter	S52501E	Unspecified fracture of the lower end of right radius, subsequent encounter for open fracture type I or II with routine healing	fractures	0	1	agnostic	Musculoskeletal
	INJ041	Fracture of the upper limb, subsequent encounter	S52501F	Unspecified fracture of the lower end of right radius, subsequent encounter for open fracture type IIIA, IIIB, or IIIC with routine healing	fractures	0	1	agnostic	Musculoskeletal
	INJ041	Fracture of the upper limb, subsequent encounter	S52501G	Unspecified fracture of the lower end of right radius, subsequent encounter for closed fracture with delayed healing	fractures	0	1	agnostic	Musculoskeletal
	INJ041	Fracture of the upper limb, subsequent encounter	S52501H	Unspecified fracture of the lower end of right radius, subsequent encounter for open fracture type I or II with delayed healing	fractures	0	1	agnostic	Musculoskeletal
	INJ041	Fracture of the upper limb, subsequent encounter	S52501J	Unspecified fracture of the lower end of right radius, subsequent encounter for open fracture type IIIA, IIIB, or IIIC with delayed healing	fractures	0	1	agnostic	Musculoskeletal
	INJ041	Fracture of the upper limb, subsequent encounter	S52501K	Unspecified fracture of the lower end of right radius, subsequent encounter for closed fracture with nonunion	fractures	0	1	agnostic	Musculoskeletal
	INJ041	Fracture of the upper limb, subsequent encounter	S52501M	Unspecified fracture of the lower end of right radius, subsequent encounter for open fracture type I or II with nonunion	fractures	0	1	agnostic	Musculoskeletal
	INJ041	Fracture of the upper limb, subsequent encounter	S52501N	Unspecified fracture of the lower end of right radius, subsequent encounter for open fracture type IIIA, IIIB, or IIIC with nonunion	fractures	0	1	agnostic	Musculoskeletal
	INJ041	Fracture of the upper limb, subsequent encounter	S52501P	Unspecified fracture of the lower end of right radius, subsequent encounter for closed fracture with malunion	fractures	0	1	agnostic	Musculoskeletal
	INJ041	Fracture of the upper limb, subsequent encounter	S52501Q	Unspecified fracture of the lower end of right radius, subsequent encounter for open fracture type I or II with malunion	fractures	0	1	agnostic	Musculoskeletal
	INJ041	Fracture of the upper limb, subsequent encounter	S52501R	Unspecified fracture of the lower end of right radius, subsequent encounter for open fracture type IIIA, IIIB, or IIIC with malunion	fractures	0	1	agnostic	Musculoskeletal
	INJ073	Injury, sequela	S52501S	Unspecified fracture of the lower end of right radius, sequela	injury, sequela	0	1	agnostic	Musculoskeletal
	INJ004	Fracture of the upper limb, initial encounter	S52502A	Unspecified fracture of the lower end of left radius, initial encounter for closed fracture	fractures	0	1	agnostic	Musculoskeletal
	INJ004	Fracture of the upper limb, initial encounter	S52502B	Unspecified fracture of the lower end of left radius, initial encounter for open fracture type I or II	fractures	0	1	agnostic	Musculoskeletal
	INJ004	Fracture of the upper limb, initial encounter	S52502C	Unspecified fracture of the lower end of left radius, initial encounter for open fracture type IIIA, IIIB, or IIIC	fractures	0	1	agnostic	Musculoskeletal
	INJ041	Fracture of the upper limb, subsequent encounter	S52502D	Unspecified fracture of the lower end of left radius, subsequent encounter for closed fracture with routine healing	fractures	0	1	agnostic	Musculoskeletal
	INJ041	Fracture of the upper limb, subsequent encounter	S52502E	Unspecified fracture of the lower end of left radius, subsequent encounter for open fracture type I or II with routine healing	fractures	0	1	agnostic	Musculoskeletal
	INJ041	Fracture of the upper limb, subsequent encounter	S52502F	Unspecified fracture of the lower end of left radius, subsequent encounter for open fracture type IIIA, IIIB, or IIIC with routine healing	fractures	0	1	agnostic	Musculoskeletal
	INJ041	Fracture of the upper limb, subsequent encounter	S52502G	Unspecified fracture of the lower end of left radius, subsequent encounter for closed fracture with delayed healing	fractures	0	1	agnostic	Musculoskeletal
	INJ041	Fracture of the upper limb, subsequent encounter	S52502H	Unspecified fracture of the lower end of left radius, subsequent encounter for open fracture type I or II with delayed healing	fractures	0	1	agnostic	Musculoskeletal
	INJ041	Fracture of the upper limb, subsequent encounter	S52502J	Unspecified fracture of the lower end of left radius, subsequent encounter for open fracture type IIIA, IIIB, or IIIC with delayed healing	fractures	0	1	agnostic	Musculoskeletal
	INJ041	Fracture of the upper limb, subsequent encounter	S52502K	Unspecified fracture of the lower end of left radius, subsequent encounter for closed fracture with nonunion	fractures	0	1	agnostic	Musculoskeletal
	INJ041	Fracture of the upper limb, subsequent encounter	S52502M	Unspecified fracture of the lower end of left radius, subsequent encounter for open fracture type I or II with nonunion	fractures	0	1	agnostic	Musculoskeletal
	INJ041	Fracture of the upper limb, subsequent encounter	S52502N	Unspecified fracture of the lower end of left radius, subsequent encounter for open fracture type IIIA, IIIB, or IIIC with nonunion	fractures	0	1	agnostic	Musculoskeletal
	INJ041	Fracture of the upper limb, subsequent encounter	S52502P	Unspecified fracture of the lower end of left radius, subsequent encounter for closed fracture with malunion	fractures	0	1	agnostic	Musculoskeletal
	INJ041	Fracture of the upper limb, subsequent encounter	S52502Q	Unspecified fracture of the lower end of left radius, subsequent encounter for open fracture type I or II with malunion	fractures	0	1	agnostic	Musculoskeletal
	INJ041	Fracture of the upper limb, subsequent encounter	S52502R	Unspecified fracture of the lower end of left radius, subsequent encounter for open fracture type IIIA, IIIB, or IIIC with malunion	fractures	0	1	agnostic	Musculoskeletal
	INJ073	Injury, sequela	S52502S	Unspecified fracture of the lower end of left radius, sequela	injury, sequela	0	1	agnostic	Musculoskeletal
	INJ004	Fracture of the upper limb, initial encounter	S52509A	Unspecified fracture of the lower end of unspecified radius, initial encounter for closed fracture	fractures	0	1	agnostic	Musculoskeletal
	INJ004	Fracture of the upper limb, initial encounter	S52509B	Unspecified fracture of the lower end of unspecified radius, initial encounter for open fracture type I or II	fractures	0	1	agnostic	Musculoskeletal
	INJ004	Fracture of the upper limb, initial encounter	S52509C	Unspecified fracture of the lower end of unspecified radius, initial encounter for open fracture type IIIA, IIIB, or IIIC	fractures	0	1	agnostic	Musculoskeletal
	INJ041	Fracture of the upper limb, subsequent encounter	S52509D	Unspecified fracture of the lower end of unspecified radius, subsequent encounter for closed fracture with routine healing	fractures	0	1	agnostic	Musculoskeletal
	INJ041	Fracture of the upper limb, subsequent encounter	S52509E	Unspecified fracture of the lower end of unspecified radius, subsequent encounter for open fracture type I or II with routine healing	fractures	0	1	agnostic	Musculoskeletal
	INJ041	Fracture of the upper limb, subsequent encounter	S52509F	Unspecified fracture of the lower end of unspecified radius, subsequent encounter for open fracture type IIIA, IIIB, or IIIC with routine healing	fractures	0	1	agnostic	Musculoskeletal
	INJ041	Fracture of the upper limb, subsequent encounter	S52509G	Unspecified fracture of the lower end of unspecified radius, subsequent encounter for closed fracture with delayed healing	fractures	0	1	agnostic	Musculoskeletal
	INJ041	Fracture of the upper limb, subsequent encounter	S52509H	Unspecified fracture of the lower end of unspecified radius, subsequent encounter for open fracture type I or II with delayed healing	fractures	0	1	agnostic	Musculoskeletal
	INJ041	Fracture of the upper limb, subsequent encounter	S52509J	Unspecified fracture of the lower end of unspecified radius, subsequent encounter for open fracture type IIIA, IIIB, or IIIC with delayed healing	fractures	0	1	agnostic	Musculoskeletal
	INJ041	Fracture of the upper limb, subsequent encounter	S52509K	Unspecified fracture of the lower end of unspecified radius, subsequent encounter for closed fracture with nonunion	fractures	0	1	agnostic	Musculoskeletal
	INJ041	Fracture of the upper limb, subsequent encounter	S52509M	Unspecified fracture of the lower end of unspecified radius, subsequent encounter for open fracture type I or II with nonunion	fractures	0	1	agnostic	Musculoskeletal
	INJ041	Fracture of the upper limb, subsequent encounter	S52509N	Unspecified fracture of the lower end of unspecified radius, subsequent encounter for open fracture type IIIA, IIIB, or IIIC with nonunion	fractures	0	1	agnostic	Musculoskeletal
	INJ041	Fracture of the upper limb, subsequent encounter	S52509P	Unspecified fracture of the lower end of unspecified radius, subsequent encounter for closed fracture with malunion	fractures	0	1	agnostic	Musculoskeletal
	INJ041	Fracture of the upper limb, subsequent encounter	S52509Q	Unspecified fracture of the lower end of unspecified radius, subsequent encounter for open fracture type I or II with malunion	fractures	0	1	agnostic	Musculoskeletal
	INJ041	Fracture of the upper limb, subsequent encounter	S52509R	Unspecified fracture of the lower end of unspecified radius, subsequent encounter for open fracture type IIIA, IIIB, or IIIC with malunion	fractures	0	1	agnostic	Musculoskeletal
	INJ073	Injury, sequela	S52509S	Unspecified fracture of the lower end of unspecified radius, sequela	injury, sequela	0	1	agnostic	Musculoskeletal
	INJ004	Fracture of the upper limb, initial encounter	S52511A	Displaced fracture of right radial styloid process, initial encounter for closed fracture	fractures	0	1	agnostic	Musculoskeletal
	INJ004	Fracture of the upper limb, initial encounter	S52511B	Displaced fracture of right radial styloid process, initial encounter for open fracture type I or II	fractures	0	1	agnostic	Musculoskeletal
	INJ004	Fracture of the upper limb, initial encounter	S52511C	Displaced fracture of right radial styloid process, initial encounter for open fracture type IIIA, IIIB, or IIIC	fractures	0	1	agnostic	Musculoskeletal
	INJ041	Fracture of the upper limb, subsequent encounter	S52511D	Displaced fracture of right radial styloid process, subsequent encounter for closed fracture with routine healing	fractures	0	1	agnostic	Musculoskeletal
	INJ041	Fracture of the upper limb, subsequent encounter	S52511E	Displaced fracture of right radial styloid process, subsequent encounter for open fracture type I or II with routine healing	fractures	0	1	agnostic	Musculoskeletal
	INJ041	Fracture of the upper limb, subsequent encounter	S52511F	Displaced fracture of right radial styloid process, subsequent encounter for open fracture type IIIA, IIIB, or IIIC with routine healing	fractures	0	1	agnostic	Musculoskeletal
	INJ041	Fracture of the upper limb, subsequent encounter	S52511G	Displaced fracture of right radial styloid process, subsequent encounter for closed fracture with delayed healing	fractures	0	1	agnostic	Musculoskeletal
	INJ041	Fracture of the upper limb, subsequent encounter	S52511H	Displaced fracture of right radial styloid process, subsequent encounter for open fracture type I or II with delayed healing	fractures	0	1	agnostic	Musculoskeletal
	INJ041	Fracture of the upper limb, subsequent encounter	S52511J	Displaced fracture of right radial styloid process, subsequent encounter for open fracture type IIIA, IIIB, or IIIC with delayed healing	fractures	0	1	agnostic	Musculoskeletal
	INJ041	Fracture of the upper limb, subsequent encounter	S52511K	Displaced fracture of right radial styloid process, subsequent encounter for closed fracture with nonunion	fractures	0	1	agnostic	Musculoskeletal
	INJ041	Fracture of the upper limb, subsequent encounter	S52511M	Displaced fracture of right radial styloid process, subsequent encounter for open fracture type I or II with nonunion	fractures	0	1	agnostic	Musculoskeletal
	INJ041	Fracture of the upper limb, subsequent encounter	S52511N	Displaced fracture of right radial styloid process, subsequent encounter for open fracture type IIIA, IIIB, or IIIC with nonunion	fractures	0	1	agnostic	Musculoskeletal
	INJ041	Fracture of the upper limb, subsequent encounter	S52511P	Displaced fracture of right radial styloid process, subsequent encounter for closed fracture with malunion	fractures	0	1	agnostic	Musculoskeletal
	INJ041	Fracture of the upper limb, subsequent encounter	S52511Q	Displaced fracture of right radial styloid process, subsequent encounter for open fracture type I or II with malunion	fractures	0	1	agnostic	Musculoskeletal
	INJ041	Fracture of the upper limb, subsequent encounter	S52511R	Displaced fracture of right radial styloid process, subsequent encounter for open fracture type IIIA, IIIB, or IIIC with malunion	fractures	0	1	agnostic	Musculoskeletal
	INJ073	Injury, sequela	S52511S	Displaced fracture of right radial styloid process, sequela	injury, sequela	0	1	agnostic	Musculoskeletal
	INJ004	Fracture of the upper limb, initial encounter	S52512A	Displaced fracture of left radial styloid process, initial encounter for closed fracture	fractures	0	1	agnostic	Musculoskeletal
	INJ004	Fracture of the upper limb, initial encounter	S52512B	Displaced fracture of left radial styloid process, initial encounter for open fracture type I or II	fractures	0	1	agnostic	Musculoskeletal
	INJ004	Fracture of the upper limb, initial encounter	S52512C	Displaced fracture of left radial styloid process, initial encounter for open fracture type IIIA, IIIB, or IIIC	fractures	0	1	agnostic	Musculoskeletal
	INJ041	Fracture of the upper limb, subsequent encounter	S52512D	Displaced fracture of left radial styloid process, subsequent encounter for closed fracture with routine healing	fractures	0	1	agnostic	Musculoskeletal
	INJ041	Fracture of the upper limb, subsequent encounter	S52512E	Displaced fracture of left radial styloid process, subsequent encounter for open fracture type I or II with routine healing	fractures	0	1	agnostic	Musculoskeletal
	INJ041	Fracture of the upper limb, subsequent encounter	S52512F	Displaced fracture of left radial styloid process, subsequent encounter for open fracture type IIIA, IIIB, or IIIC with routine healing	fractures	0	1	agnostic	Musculoskeletal
	INJ041	Fracture of the upper limb, subsequent encounter	S52512G	Displaced fracture of left radial styloid process, subsequent encounter for closed fracture with delayed healing	fractures	0	1	agnostic	Musculoskeletal
	INJ041	Fracture of the upper limb, subsequent encounter	S52512H	Displaced fracture of left radial styloid process, subsequent encounter for open fracture type I or II with delayed healing	fractures	0	1	agnostic	Musculoskeletal
	INJ041	Fracture of the upper limb, subsequent encounter	S52512J	Displaced fracture of left radial styloid process, subsequent encounter for open fracture type IIIA, IIIB, or IIIC with delayed healing	fractures	0	1	agnostic	Musculoskeletal
	INJ041	Fracture of the upper limb, subsequent encounter	S52512K	Displaced fracture of left radial styloid process, subsequent encounter for closed fracture with nonunion	fractures	0	1	agnostic	Musculoskeletal
	INJ041	Fracture of the upper limb, subsequent encounter	S52512M	Displaced fracture of left radial styloid process, subsequent encounter for open fracture type I or II with nonunion	fractures	0	1	agnostic	Musculoskeletal
	INJ041	Fracture of the upper limb, subsequent encounter	S52512N	Displaced fracture of left radial styloid process, subsequent encounter for open fracture type IIIA, IIIB, or IIIC with nonunion	fractures	0	1	agnostic	Musculoskeletal
	INJ041	Fracture of the upper limb, subsequent encounter	S52512P	Displaced fracture of left radial styloid process, subsequent encounter for closed fracture with malunion	fractures	0	1	agnostic	Musculoskeletal
	INJ041	Fracture of the upper limb, subsequent encounter	S52512Q	Displaced fracture of left radial styloid process, subsequent encounter for open fracture type I or II with malunion	fractures	0	1	agnostic	Musculoskeletal
	INJ041	Fracture of the upper limb, subsequent encounter	S52512R	Displaced fracture of left radial styloid process, subsequent encounter for open fracture type IIIA, IIIB, or IIIC with malunion	fractures	0	1	agnostic	Musculoskeletal
	INJ073	Injury, sequela	S52512S	Displaced fracture of left radial styloid process, sequela	injury, sequela	0	1	agnostic	Musculoskeletal
	INJ004	Fracture of the upper limb, initial encounter	S52513A	Displaced fracture of unspecified radial styloid process, initial encounter for closed fracture	fractures	0	1	agnostic	Musculoskeletal
	INJ004	Fracture of the upper limb, initial encounter	S52513B	Displaced fracture of unspecified radial styloid process, initial encounter for open fracture type I or II	fractures	0	1	agnostic	Musculoskeletal
	INJ004	Fracture of the upper limb, initial encounter	S52513C	Displaced fracture of unspecified radial styloid process, initial encounter for open fracture type IIIA, IIIB, or IIIC	fractures	0	1	agnostic	Musculoskeletal
	INJ041	Fracture of the upper limb, subsequent encounter	S52513D	Displaced fracture of unspecified radial styloid process, subsequent encounter for closed fracture with routine healing	fractures	0	1	agnostic	Musculoskeletal
	INJ041	Fracture of the upper limb, subsequent encounter	S52513E	Displaced fracture of unspecified radial styloid process, subsequent encounter for open fracture type I or II with routine healing	fractures	0	1	agnostic	Musculoskeletal
	INJ041	Fracture of the upper limb, subsequent encounter	S52513F	Displaced fracture of unspecified radial styloid process, subsequent encounter for open fracture type IIIA, IIIB, or IIIC with routine healing	fractures	0	1	agnostic	Musculoskeletal
	INJ041	Fracture of the upper limb, subsequent encounter	S52513G	Displaced fracture of unspecified radial styloid process, subsequent encounter for closed fracture with delayed healing	fractures	0	1	agnostic	Musculoskeletal
	INJ041	Fracture of the upper limb, subsequent encounter	S52513H	Displaced fracture of unspecified radial styloid process, subsequent encounter for open fracture type I or II with delayed healing	fractures	0	1	agnostic	Musculoskeletal
	INJ041	Fracture of the upper limb, subsequent encounter	S52513J	Displaced fracture of unspecified radial styloid process, subsequent encounter for open fracture type IIIA, IIIB, or IIIC with delayed healing	fractures	0	1	agnostic	Musculoskeletal
	INJ041	Fracture of the upper limb, subsequent encounter	S52513K	Displaced fracture of unspecified radial styloid process, subsequent encounter for closed fracture with nonunion	fractures	0	1	agnostic	Musculoskeletal
	INJ041	Fracture of the upper limb, subsequent encounter	S52513M	Displaced fracture of unspecified radial styloid process, subsequent encounter for open fracture type I or II with nonunion	fractures	0	1	agnostic	Musculoskeletal
	INJ041	Fracture of the upper limb, subsequent encounter	S52513N	Displaced fracture of unspecified radial styloid process, subsequent encounter for open fracture type IIIA, IIIB, or IIIC with nonunion	fractures	0	1	agnostic	Musculoskeletal
	INJ041	Fracture of the upper limb, subsequent encounter	S52513P	Displaced fracture of unspecified radial styloid process, subsequent encounter for closed fracture with malunion	fractures	0	1	agnostic	Musculoskeletal
	INJ041	Fracture of the upper limb, subsequent encounter	S52513Q	Displaced fracture of unspecified radial styloid process, subsequent encounter for open fracture type I or II with malunion	fractures	0	1	agnostic	Musculoskeletal
	INJ041	Fracture of the upper limb, subsequent encounter	S52513R	Displaced fracture of unspecified radial styloid process, subsequent encounter for open fracture type IIIA, IIIB, or IIIC with malunion	fractures	0	1	agnostic	Musculoskeletal
	INJ073	Injury, sequela	S52513S	Displaced fracture of unspecified radial styloid process, sequela	injury, sequela	0	1	agnostic	Musculoskeletal
	INJ004	Fracture of the upper limb, initial encounter	S52514A	Nondisplaced fracture of right radial styloid process, initial encounter for closed fracture	fractures	0	1	agnostic	Musculoskeletal
	INJ004	Fracture of the upper limb, initial encounter	S52514B	Nondisplaced fracture of right radial styloid process, initial encounter for open fracture type I or II	fractures	0	1	agnostic	Musculoskeletal
	INJ004	Fracture of the upper limb, initial encounter	S52514C	Nondisplaced fracture of right radial styloid process, initial encounter for open fracture type IIIA, IIIB, or IIIC	fractures	0	1	agnostic	Musculoskeletal
	INJ041	Fracture of the upper limb, subsequent encounter	S52514D	Nondisplaced fracture of right radial styloid process, subsequent encounter for closed fracture with routine healing	fractures	0	1	agnostic	Musculoskeletal
	INJ041	Fracture of the upper limb, subsequent encounter	S52514E	Nondisplaced fracture of right radial styloid process, subsequent encounter for open fracture type I or II with routine healing	fractures	0	1	agnostic	Musculoskeletal
	INJ041	Fracture of the upper limb, subsequent encounter	S52514F	Nondisplaced fracture of right radial styloid process, subsequent encounter for open fracture type IIIA, IIIB, or IIIC with routine healing	fractures	0	1	agnostic	Musculoskeletal
	INJ041	Fracture of the upper limb, subsequent encounter	S52514G	Nondisplaced fracture of right radial styloid process, subsequent encounter for closed fracture with delayed healing	fractures	0	1	agnostic	Musculoskeletal
	INJ041	Fracture of the upper limb, subsequent encounter	S52514H	Nondisplaced fracture of right radial styloid process, subsequent encounter for open fracture type I or II with delayed healing	fractures	0	1	agnostic	Musculoskeletal
	INJ041	Fracture of the upper limb, subsequent encounter	S52514J	Nondisplaced fracture of right radial styloid process, subsequent encounter for open fracture type IIIA, IIIB, or IIIC with delayed healing	fractures	0	1	agnostic	Musculoskeletal
	INJ041	Fracture of the upper limb, subsequent encounter	S52514K	Nondisplaced fracture of right radial styloid process, subsequent encounter for closed fracture with nonunion	fractures	0	1	agnostic	Musculoskeletal
	INJ041	Fracture of the upper limb, subsequent encounter	S52514M	Nondisplaced fracture of right radial styloid process, subsequent encounter for open fracture type I or II with nonunion	fractures	0	1	agnostic	Musculoskeletal
	INJ041	Fracture of the upper limb, subsequent encounter	S52514N	Nondisplaced fracture of right radial styloid process, subsequent encounter for open fracture type IIIA, IIIB, or IIIC with nonunion	fractures	0	1	agnostic	Musculoskeletal
	INJ041	Fracture of the upper limb, subsequent encounter	S52514P	Nondisplaced fracture of right radial styloid process, subsequent encounter for closed fracture with malunion	fractures	0	1	agnostic	Musculoskeletal
	INJ041	Fracture of the upper limb, subsequent encounter	S52514Q	Nondisplaced fracture of right radial styloid process, subsequent encounter for open fracture type I or II with malunion	fractures	0	1	agnostic	Musculoskeletal
	INJ041	Fracture of the upper limb, subsequent encounter	S52514R	Nondisplaced fracture of right radial styloid process, subsequent encounter for open fracture type IIIA, IIIB, or IIIC with malunion	fractures	0	1	agnostic	Musculoskeletal
	INJ073	Injury, sequela	S52514S	Nondisplaced fracture of right radial styloid process, sequela	injury, sequela	0	1	agnostic	Musculoskeletal
	INJ004	Fracture of the upper limb, initial encounter	S52515A	Nondisplaced fracture of left radial styloid process, initial encounter for closed fracture	fractures	0	1	agnostic	Musculoskeletal
	INJ004	Fracture of the upper limb, initial encounter	S52515B	Nondisplaced fracture of left radial styloid process, initial encounter for open fracture type I or II	fractures	0	1	agnostic	Musculoskeletal
	INJ004	Fracture of the upper limb, initial encounter	S52515C	Nondisplaced fracture of left radial styloid process, initial encounter for open fracture type IIIA, IIIB, or IIIC	fractures	0	1	agnostic	Musculoskeletal
	INJ041	Fracture of the upper limb, subsequent encounter	S52515D	Nondisplaced fracture of left radial styloid process, subsequent encounter for closed fracture with routine healing	fractures	0	1	agnostic	Musculoskeletal
	INJ041	Fracture of the upper limb, subsequent encounter	S52515E	Nondisplaced fracture of left radial styloid process, subsequent encounter for open fracture type I or II with routine healing	fractures	0	1	agnostic	Musculoskeletal
	INJ041	Fracture of the upper limb, subsequent encounter	S52515F	Nondisplaced fracture of left radial styloid process, subsequent encounter for open fracture type IIIA, IIIB, or IIIC with routine healing	fractures	0	1	agnostic	Musculoskeletal
	INJ041	Fracture of the upper limb, subsequent encounter	S52515G	Nondisplaced fracture of left radial styloid process, subsequent encounter for closed fracture with delayed healing	fractures	0	1	agnostic	Musculoskeletal
	INJ041	Fracture of the upper limb, subsequent encounter	S52515H	Nondisplaced fracture of left radial styloid process, subsequent encounter for open fracture type I or II with delayed healing	fractures	0	1	agnostic	Musculoskeletal
	INJ041	Fracture of the upper limb, subsequent encounter	S52515J	Nondisplaced fracture of left radial styloid process, subsequent encounter for open fracture type IIIA, IIIB, or IIIC with delayed healing	fractures	0	1	agnostic	Musculoskeletal
	INJ041	Fracture of the upper limb, subsequent encounter	S52515K	Nondisplaced fracture of left radial styloid process, subsequent encounter for closed fracture with nonunion	fractures	0	1	agnostic	Musculoskeletal
	INJ041	Fracture of the upper limb, subsequent encounter	S52515M	Nondisplaced fracture of left radial styloid process, subsequent encounter for open fracture type I or II with nonunion	fractures	0	1	agnostic	Musculoskeletal
	INJ041	Fracture of the upper limb, subsequent encounter	S52515N	Nondisplaced fracture of left radial styloid process, subsequent encounter for open fracture type IIIA, IIIB, or IIIC with nonunion	fractures	0	1	agnostic	Musculoskeletal
	INJ041	Fracture of the upper limb, subsequent encounter	S52515P	Nondisplaced fracture of left radial styloid process, subsequent encounter for closed fracture with malunion	fractures	0	1	agnostic	Musculoskeletal
	INJ041	Fracture of the upper limb, subsequent encounter	S52515Q	Nondisplaced fracture of left radial styloid process, subsequent encounter for open fracture type I or II with malunion	fractures	0	1	agnostic	Musculoskeletal
	INJ041	Fracture of the upper limb, subsequent encounter	S52515R	Nondisplaced fracture of left radial styloid process, subsequent encounter for open fracture type IIIA, IIIB, or IIIC with malunion	fractures	0	1	agnostic	Musculoskeletal
	INJ073	Injury, sequela	S52515S	Nondisplaced fracture of left radial styloid process, sequela	injury, sequela	0	1	agnostic	Musculoskeletal
	INJ004	Fracture of the upper limb, initial encounter	S52516A	Nondisplaced fracture of unspecified radial styloid process, initial encounter for closed fracture	fractures	0	1	agnostic	Musculoskeletal
	INJ004	Fracture of the upper limb, initial encounter	S52516B	Nondisplaced fracture of unspecified radial styloid process, initial encounter for open fracture type I or II	fractures	0	1	agnostic	Musculoskeletal
	INJ004	Fracture of the upper limb, initial encounter	S52516C	Nondisplaced fracture of unspecified radial styloid process, initial encounter for open fracture type IIIA, IIIB, or IIIC	fractures	0	1	agnostic	Musculoskeletal
	INJ041	Fracture of the upper limb, subsequent encounter	S52516D	Nondisplaced fracture of unspecified radial styloid process, subsequent encounter for closed fracture with routine healing	fractures	0	1	agnostic	Musculoskeletal
	INJ041	Fracture of the upper limb, subsequent encounter	S52516E	Nondisplaced fracture of unspecified radial styloid process, subsequent encounter for open fracture type I or II with routine healing	fractures	0	1	agnostic	Musculoskeletal
	INJ041	Fracture of the upper limb, subsequent encounter	S52516F	Nondisplaced fracture of unspecified radial styloid process, subsequent encounter for open fracture type IIIA, IIIB, or IIIC with routine healing	fractures	0	1	agnostic	Musculoskeletal
	INJ041	Fracture of the upper limb, subsequent encounter	S52516G	Nondisplaced fracture of unspecified radial styloid process, subsequent encounter for closed fracture with delayed healing	fractures	0	1	agnostic	Musculoskeletal
	INJ041	Fracture of the upper limb, subsequent encounter	S52516H	Nondisplaced fracture of unspecified radial styloid process, subsequent encounter for open fracture type I or II with delayed healing	fractures	0	1	agnostic	Musculoskeletal
	INJ041	Fracture of the upper limb, subsequent encounter	S52516J	Nondisplaced fracture of unspecified radial styloid process, subsequent encounter for open fracture type IIIA, IIIB, or IIIC with delayed healing	fractures	0	1	agnostic	Musculoskeletal
	INJ041	Fracture of the upper limb, subsequent encounter	S52516K	Nondisplaced fracture of unspecified radial styloid process, subsequent encounter for closed fracture with nonunion	fractures	0	1	agnostic	Musculoskeletal
	INJ041	Fracture of the upper limb, subsequent encounter	S52516M	Nondisplaced fracture of unspecified radial styloid process, subsequent encounter for open fracture type I or II with nonunion	fractures	0	1	agnostic	Musculoskeletal
	INJ041	Fracture of the upper limb, subsequent encounter	S52516N	Nondisplaced fracture of unspecified radial styloid process, subsequent encounter for open fracture type IIIA, IIIB, or IIIC with nonunion	fractures	0	1	agnostic	Musculoskeletal
	INJ041	Fracture of the upper limb, subsequent encounter	S52516P	Nondisplaced fracture of unspecified radial styloid process, subsequent encounter for closed fracture with malunion	fractures	0	1	agnostic	Musculoskeletal
	INJ041	Fracture of the upper limb, subsequent encounter	S52516Q	Nondisplaced fracture of unspecified radial styloid process, subsequent encounter for open fracture type I or II with malunion	fractures	0	1	agnostic	Musculoskeletal
	INJ041	Fracture of the upper limb, subsequent encounter	S52516R	Nondisplaced fracture of unspecified radial styloid process, subsequent encounter for open fracture type IIIA, IIIB, or IIIC with malunion	fractures	0	1	agnostic	Musculoskeletal
	INJ073	Injury, sequela	S52516S	Nondisplaced fracture of unspecified radial styloid process, sequela	injury, sequela	0	1	agnostic	Musculoskeletal
	INJ004	Fracture of the upper limb, initial encounter	S52521A	Torus fracture of lower end of right radius, initial encounter for closed fracture	fractures	0	1	agnostic	Musculoskeletal
	INJ041	Fracture of the upper limb, subsequent encounter	S52521D	Torus fracture of lower end of right radius, subsequent encounter for fracture with routine healing	fractures	0	1	agnostic	Musculoskeletal
	INJ041	Fracture of the upper limb, subsequent encounter	S52521G	Torus fracture of lower end of right radius, subsequent encounter for fracture with delayed healing	fractures	0	1	agnostic	Musculoskeletal
	INJ041	Fracture of the upper limb, subsequent encounter	S52521K	Torus fracture of lower end of right radius, subsequent encounter for fracture with nonunion	fractures	0	1	agnostic	Musculoskeletal
	INJ041	Fracture of the upper limb, subsequent encounter	S52521P	Torus fracture of lower end of right radius, subsequent encounter for fracture with malunion	fractures	0	1	agnostic	Musculoskeletal
	INJ073	Injury, sequela	S52521S	Torus fracture of lower end of right radius, sequela	injury, sequela	0	1	agnostic	Musculoskeletal
	INJ004	Fracture of the upper limb, initial encounter	S52522A	Torus fracture of lower end of left radius, initial encounter for closed fracture	fractures	0	1	agnostic	Musculoskeletal
	INJ041	Fracture of the upper limb, subsequent encounter	S52522D	Torus fracture of lower end of left radius, subsequent encounter for fracture with routine healing	fractures	0	1	agnostic	Musculoskeletal
	INJ041	Fracture of the upper limb, subsequent encounter	S52522G	Torus fracture of lower end of left radius, subsequent encounter for fracture with delayed healing	fractures	0	1	agnostic	Musculoskeletal
	INJ041	Fracture of the upper limb, subsequent encounter	S52522K	Torus fracture of lower end of left radius, subsequent encounter for fracture with nonunion	fractures	0	1	agnostic	Musculoskeletal
	INJ041	Fracture of the upper limb, subsequent encounter	S52522P	Torus fracture of lower end of left radius, subsequent encounter for fracture with malunion	fractures	0	1	agnostic	Musculoskeletal
	INJ073	Injury, sequela	S52522S	Torus fracture of lower end of left radius, sequela	injury, sequela	0	1	agnostic	Musculoskeletal
	INJ004	Fracture of the upper limb, initial encounter	S52529A	Torus fracture of lower end of unspecified radius, initial encounter for closed fracture	fractures	0	1	agnostic	Musculoskeletal
	INJ041	Fracture of the upper limb, subsequent encounter	S52529D	Torus fracture of lower end of unspecified radius, subsequent encounter for fracture with routine healing	fractures	0	1	agnostic	Musculoskeletal
	INJ041	Fracture of the upper limb, subsequent encounter	S52529G	Torus fracture of lower end of unspecified radius, subsequent encounter for fracture with delayed healing	fractures	0	1	agnostic	Musculoskeletal
	INJ041	Fracture of the upper limb, subsequent encounter	S52529K	Torus fracture of lower end of unspecified radius, subsequent encounter for fracture with nonunion	fractures	0	1	agnostic	Musculoskeletal
	INJ041	Fracture of the upper limb, subsequent encounter	S52529P	Torus fracture of lower end of unspecified radius, subsequent encounter for fracture with malunion	fractures	0	1	agnostic	Musculoskeletal
	INJ073	Injury, sequela	S52529S	Torus fracture of lower end of unspecified radius, sequela	injury, sequela	0	1	agnostic	Musculoskeletal
	INJ004	Fracture of the upper limb, initial encounter	S52531A	Colles' fracture of right radius, initial encounter for closed fracture	fractures	0	1	agnostic	Musculoskeletal
	INJ004	Fracture of the upper limb, initial encounter	S52531B	Colles' fracture of right radius, initial encounter for open fracture type I or II	fractures	0	1	agnostic	Musculoskeletal
	INJ004	Fracture of the upper limb, initial encounter	S52531C	Colles' fracture of right radius, initial encounter for open fracture type IIIA, IIIB, or IIIC	fractures	0	1	agnostic	Musculoskeletal
	INJ041	Fracture of the upper limb, subsequent encounter	S52531D	Colles' fracture of right radius, subsequent encounter for closed fracture with routine healing	fractures	0	1	agnostic	Musculoskeletal
	INJ041	Fracture of the upper limb, subsequent encounter	S52531E	Colles' fracture of right radius, subsequent encounter for open fracture type I or II with routine healing	fractures	0	1	agnostic	Musculoskeletal
	INJ041	Fracture of the upper limb, subsequent encounter	S52531F	Colles' fracture of right radius, subsequent encounter for open fracture type IIIA, IIIB, or IIIC with routine healing	fractures	0	1	agnostic	Musculoskeletal
	INJ041	Fracture of the upper limb, subsequent encounter	S52531G	Colles' fracture of right radius, subsequent encounter for closed fracture with delayed healing	fractures	0	1	agnostic	Musculoskeletal
	INJ041	Fracture of the upper limb, subsequent encounter	S52531H	Colles' fracture of right radius, subsequent encounter for open fracture type I or II with delayed healing	fractures	0	1	agnostic	Musculoskeletal
	INJ041	Fracture of the upper limb, subsequent encounter	S52531J	Colles' fracture of right radius, subsequent encounter for open fracture type IIIA, IIIB, or IIIC with delayed healing	fractures	0	1	agnostic	Musculoskeletal
	INJ041	Fracture of the upper limb, subsequent encounter	S52531K	Colles' fracture of right radius, subsequent encounter for closed fracture with nonunion	fractures	0	1	agnostic	Musculoskeletal
	INJ041	Fracture of the upper limb, subsequent encounter	S52531M	Colles' fracture of right radius, subsequent encounter for open fracture type I or II with nonunion	fractures	0	1	agnostic	Musculoskeletal
	INJ041	Fracture of the upper limb, subsequent encounter	S52531N	Colles' fracture of right radius, subsequent encounter for open fracture type IIIA, IIIB, or IIIC with nonunion	fractures	0	1	agnostic	Musculoskeletal
	INJ041	Fracture of the upper limb, subsequent encounter	S52531P	Colles' fracture of right radius, subsequent encounter for closed fracture with malunion	fractures	0	1	agnostic	Musculoskeletal
	INJ041	Fracture of the upper limb, subsequent encounter	S52531Q	Colles' fracture of right radius, subsequent encounter for open fracture type I or II with malunion	fractures	0	1	agnostic	Musculoskeletal
	INJ041	Fracture of the upper limb, subsequent encounter	S52531R	Colles' fracture of right radius, subsequent encounter for open fracture type IIIA, IIIB, or IIIC with malunion	fractures	0	1	agnostic	Musculoskeletal
	INJ073	Injury, sequela	S52531S	Colles' fracture of right radius, sequela	injury, sequela	0	1	agnostic	Musculoskeletal
	INJ004	Fracture of the upper limb, initial encounter	S52532A	Colles' fracture of left radius, initial encounter for closed fracture	fractures	0	1	agnostic	Musculoskeletal
	INJ004	Fracture of the upper limb, initial encounter	S52532B	Colles' fracture of left radius, initial encounter for open fracture type I or II	fractures	0	1	agnostic	Musculoskeletal
	INJ004	Fracture of the upper limb, initial encounter	S52532C	Colles' fracture of left radius, initial encounter for open fracture type IIIA, IIIB, or IIIC	fractures	0	1	agnostic	Musculoskeletal
	INJ041	Fracture of the upper limb, subsequent encounter	S52532D	Colles' fracture of left radius, subsequent encounter for closed fracture with routine healing	fractures	0	1	agnostic	Musculoskeletal
	INJ041	Fracture of the upper limb, subsequent encounter	S52532E	Colles' fracture of left radius, subsequent encounter for open fracture type I or II with routine healing	fractures	0	1	agnostic	Musculoskeletal
	INJ041	Fracture of the upper limb, subsequent encounter	S52532F	Colles' fracture of left radius, subsequent encounter for open fracture type IIIA, IIIB, or IIIC with routine healing	fractures	0	1	agnostic	Musculoskeletal
	INJ041	Fracture of the upper limb, subsequent encounter	S52532G	Colles' fracture of left radius, subsequent encounter for closed fracture with delayed healing	fractures	0	1	agnostic	Musculoskeletal
	INJ041	Fracture of the upper limb, subsequent encounter	S52532H	Colles' fracture of left radius, subsequent encounter for open fracture type I or II with delayed healing	fractures	0	1	agnostic	Musculoskeletal
	INJ041	Fracture of the upper limb, subsequent encounter	S52532J	Colles' fracture of left radius, subsequent encounter for open fracture type IIIA, IIIB, or IIIC with delayed healing	fractures	0	1	agnostic	Musculoskeletal
	INJ041	Fracture of the upper limb, subsequent encounter	S52532K	Colles' fracture of left radius, subsequent encounter for closed fracture with nonunion	fractures	0	1	agnostic	Musculoskeletal
	INJ041	Fracture of the upper limb, subsequent encounter	S52532M	Colles' fracture of left radius, subsequent encounter for open fracture type I or II with nonunion	fractures	0	1	agnostic	Musculoskeletal
	INJ041	Fracture of the upper limb, subsequent encounter	S52532N	Colles' fracture of left radius, subsequent encounter for open fracture type IIIA, IIIB, or IIIC with nonunion	fractures	0	1	agnostic	Musculoskeletal
	INJ041	Fracture of the upper limb, subsequent encounter	S52532P	Colles' fracture of left radius, subsequent encounter for closed fracture with malunion	fractures	0	1	agnostic	Musculoskeletal
	INJ041	Fracture of the upper limb, subsequent encounter	S52532Q	Colles' fracture of left radius, subsequent encounter for open fracture type I or II with malunion	fractures	0	1	agnostic	Musculoskeletal
	INJ041	Fracture of the upper limb, subsequent encounter	S52532R	Colles' fracture of left radius, subsequent encounter for open fracture type IIIA, IIIB, or IIIC with malunion	fractures	0	1	agnostic	Musculoskeletal
	INJ073	Injury, sequela	S52532S	Colles' fracture of left radius, sequela	injury, sequela	0	1	agnostic	Musculoskeletal
	INJ004	Fracture of the upper limb, initial encounter	S52539A	Colles' fracture of unspecified radius, initial encounter for closed fracture	fractures	0	1	agnostic	Musculoskeletal
	INJ004	Fracture of the upper limb, initial encounter	S52539B	Colles' fracture of unspecified radius, initial encounter for open fracture type I or II	fractures	0	1	agnostic	Musculoskeletal
	INJ004	Fracture of the upper limb, initial encounter	S52539C	Colles' fracture of unspecified radius, initial encounter for open fracture type IIIA, IIIB, or IIIC	fractures	0	1	agnostic	Musculoskeletal
	INJ041	Fracture of the upper limb, subsequent encounter	S52539D	Colles' fracture of unspecified radius, subsequent encounter for closed fracture with routine healing	fractures	0	1	agnostic	Musculoskeletal
	INJ041	Fracture of the upper limb, subsequent encounter	S52539E	Colles' fracture of unspecified radius, subsequent encounter for open fracture type I or II with routine healing	fractures	0	1	agnostic	Musculoskeletal
	INJ041	Fracture of the upper limb, subsequent encounter	S52539F	Colles' fracture of unspecified radius, subsequent encounter for open fracture type IIIA, IIIB, or IIIC with routine healing	fractures	0	1	agnostic	Musculoskeletal
	INJ041	Fracture of the upper limb, subsequent encounter	S52539G	Colles' fracture of unspecified radius, subsequent encounter for closed fracture with delayed healing	fractures	0	1	agnostic	Musculoskeletal
	INJ041	Fracture of the upper limb, subsequent encounter	S52539H	Colles' fracture of unspecified radius, subsequent encounter for open fracture type I or II with delayed healing	fractures	0	1	agnostic	Musculoskeletal
	INJ041	Fracture of the upper limb, subsequent encounter	S52539J	Colles' fracture of unspecified radius, subsequent encounter for open fracture type IIIA, IIIB, or IIIC with delayed healing	fractures	0	1	agnostic	Musculoskeletal
	INJ041	Fracture of the upper limb, subsequent encounter	S52539K	Colles' fracture of unspecified radius, subsequent encounter for closed fracture with nonunion	fractures	0	1	agnostic	Musculoskeletal
	INJ041	Fracture of the upper limb, subsequent encounter	S52539M	Colles' fracture of unspecified radius, subsequent encounter for open fracture type I or II with nonunion	fractures	0	1	agnostic	Musculoskeletal
	INJ041	Fracture of the upper limb, subsequent encounter	S52539N	Colles' fracture of unspecified radius, subsequent encounter for open fracture type IIIA, IIIB, or IIIC with nonunion	fractures	0	1	agnostic	Musculoskeletal
	INJ041	Fracture of the upper limb, subsequent encounter	S52539P	Colles' fracture of unspecified radius, subsequent encounter for closed fracture with malunion	fractures	0	1	agnostic	Musculoskeletal
	INJ041	Fracture of the upper limb, subsequent encounter	S52539Q	Colles' fracture of unspecified radius, subsequent encounter for open fracture type I or II with malunion	fractures	0	1	agnostic	Musculoskeletal
	INJ041	Fracture of the upper limb, subsequent encounter	S52539R	Colles' fracture of unspecified radius, subsequent encounter for open fracture type IIIA, IIIB, or IIIC with malunion	fractures	0	1	agnostic	Musculoskeletal
	INJ073	Injury, sequela	S52539S	Colles' fracture of unspecified radius, sequela	injury, sequela	0	1	agnostic	Musculoskeletal
	INJ004	Fracture of the upper limb, initial encounter	S52541A	Smith's fracture of right radius, initial encounter for closed fracture	fractures	0	1	agnostic	Musculoskeletal
	INJ004	Fracture of the upper limb, initial encounter	S52541B	Smith's fracture of right radius, initial encounter for open fracture type I or II	fractures	0	1	agnostic	Musculoskeletal
	INJ004	Fracture of the upper limb, initial encounter	S52541C	Smith's fracture of right radius, initial encounter for open fracture type IIIA, IIIB, or IIIC	fractures	0	1	agnostic	Musculoskeletal
	INJ041	Fracture of the upper limb, subsequent encounter	S52541D	Smith's fracture of right radius, subsequent encounter for closed fracture with routine healing	fractures	0	1	agnostic	Musculoskeletal
	INJ041	Fracture of the upper limb, subsequent encounter	S52541E	Smith's fracture of right radius, subsequent encounter for open fracture type I or II with routine healing	fractures	0	1	agnostic	Musculoskeletal
	INJ041	Fracture of the upper limb, subsequent encounter	S52541F	Smith's fracture of right radius, subsequent encounter for open fracture type IIIA, IIIB, or IIIC with routine healing	fractures	0	1	agnostic	Musculoskeletal
	INJ041	Fracture of the upper limb, subsequent encounter	S52541G	Smith's fracture of right radius, subsequent encounter for closed fracture with delayed healing	fractures	0	1	agnostic	Musculoskeletal
	INJ041	Fracture of the upper limb, subsequent encounter	S52541H	Smith's fracture of right radius, subsequent encounter for open fracture type I or II with delayed healing	fractures	0	1	agnostic	Musculoskeletal
	INJ041	Fracture of the upper limb, subsequent encounter	S52541J	Smith's fracture of right radius, subsequent encounter for open fracture type IIIA, IIIB, or IIIC with delayed healing	fractures	0	1	agnostic	Musculoskeletal
	INJ041	Fracture of the upper limb, subsequent encounter	S52541K	Smith's fracture of right radius, subsequent encounter for closed fracture with nonunion	fractures	0	1	agnostic	Musculoskeletal
	INJ041	Fracture of the upper limb, subsequent encounter	S52541M	Smith's fracture of right radius, subsequent encounter for open fracture type I or II with nonunion	fractures	0	1	agnostic	Musculoskeletal
	INJ041	Fracture of the upper limb, subsequent encounter	S52541N	Smith's fracture of right radius, subsequent encounter for open fracture type IIIA, IIIB, or IIIC with nonunion	fractures	0	1	agnostic	Musculoskeletal
	INJ041	Fracture of the upper limb, subsequent encounter	S52541P	Smith's fracture of right radius, subsequent encounter for closed fracture with malunion	fractures	0	1	agnostic	Musculoskeletal
	INJ041	Fracture of the upper limb, subsequent encounter	S52541Q	Smith's fracture of right radius, subsequent encounter for open fracture type I or II with malunion	fractures	0	1	agnostic	Musculoskeletal
	INJ041	Fracture of the upper limb, subsequent encounter	S52541R	Smith's fracture of right radius, subsequent encounter for open fracture type IIIA, IIIB, or IIIC with malunion	fractures	0	1	agnostic	Musculoskeletal
	INJ073	Injury, sequela	S52541S	Smith's fracture of right radius, sequela	injury, sequela	0	1	agnostic	Musculoskeletal
	INJ004	Fracture of the upper limb, initial encounter	S52542A	Smith's fracture of left radius, initial encounter for closed fracture	fractures	0	1	agnostic	Musculoskeletal
	INJ004	Fracture of the upper limb, initial encounter	S52542B	Smith's fracture of left radius, initial encounter for open fracture type I or II	fractures	0	1	agnostic	Musculoskeletal
	INJ004	Fracture of the upper limb, initial encounter	S52542C	Smith's fracture of left radius, initial encounter for open fracture type IIIA, IIIB, or IIIC	fractures	0	1	agnostic	Musculoskeletal
	INJ041	Fracture of the upper limb, subsequent encounter	S52542D	Smith's fracture of left radius, subsequent encounter for closed fracture with routine healing	fractures	0	1	agnostic	Musculoskeletal
	INJ041	Fracture of the upper limb, subsequent encounter	S52542E	Smith's fracture of left radius, subsequent encounter for open fracture type I or II with routine healing	fractures	0	1	agnostic	Musculoskeletal
	INJ041	Fracture of the upper limb, subsequent encounter	S52542F	Smith's fracture of left radius, subsequent encounter for open fracture type IIIA, IIIB, or IIIC with routine healing	fractures	0	1	agnostic	Musculoskeletal
	INJ041	Fracture of the upper limb, subsequent encounter	S52542G	Smith's fracture of left radius, subsequent encounter for closed fracture with delayed healing	fractures	0	1	agnostic	Musculoskeletal
	INJ041	Fracture of the upper limb, subsequent encounter	S52542H	Smith's fracture of left radius, subsequent encounter for open fracture type I or II with delayed healing	fractures	0	1	agnostic	Musculoskeletal
	INJ041	Fracture of the upper limb, subsequent encounter	S52542J	Smith's fracture of left radius, subsequent encounter for open fracture type IIIA, IIIB, or IIIC with delayed healing	fractures	0	1	agnostic	Musculoskeletal
	INJ041	Fracture of the upper limb, subsequent encounter	S52542K	Smith's fracture of left radius, subsequent encounter for closed fracture with nonunion	fractures	0	1	agnostic	Musculoskeletal
	INJ041	Fracture of the upper limb, subsequent encounter	S52542M	Smith's fracture of left radius, subsequent encounter for open fracture type I or II with nonunion	fractures	0	1	agnostic	Musculoskeletal
	INJ041	Fracture of the upper limb, subsequent encounter	S52542N	Smith's fracture of left radius, subsequent encounter for open fracture type IIIA, IIIB, or IIIC with nonunion	fractures	0	1	agnostic	Musculoskeletal
	INJ041	Fracture of the upper limb, subsequent encounter	S52542P	Smith's fracture of left radius, subsequent encounter for closed fracture with malunion	fractures	0	1	agnostic	Musculoskeletal
	INJ041	Fracture of the upper limb, subsequent encounter	S52542Q	Smith's fracture of left radius, subsequent encounter for open fracture type I or II with malunion	fractures	0	1	agnostic	Musculoskeletal
	INJ041	Fracture of the upper limb, subsequent encounter	S52542R	Smith's fracture of left radius, subsequent encounter for open fracture type IIIA, IIIB, or IIIC with malunion	fractures	0	1	agnostic	Musculoskeletal
	INJ073	Injury, sequela	S52542S	Smith's fracture of left radius, sequela	injury, sequela	0	1	agnostic	Musculoskeletal
	INJ004	Fracture of the upper limb, initial encounter	S52549A	Smith's fracture of unspecified radius, initial encounter for closed fracture	fractures	0	1	agnostic	Musculoskeletal
	INJ004	Fracture of the upper limb, initial encounter	S52549B	Smith's fracture of unspecified radius, initial encounter for open fracture type I or II	fractures	0	1	agnostic	Musculoskeletal
	INJ004	Fracture of the upper limb, initial encounter	S52549C	Smith's fracture of unspecified radius, initial encounter for open fracture type IIIA, IIIB, or IIIC	fractures	0	1	agnostic	Musculoskeletal
	INJ041	Fracture of the upper limb, subsequent encounter	S52549D	Smith's fracture of unspecified radius, subsequent encounter for closed fracture with routine healing	fractures	0	1	agnostic	Musculoskeletal
	INJ041	Fracture of the upper limb, subsequent encounter	S52549E	Smith's fracture of unspecified radius, subsequent encounter for open fracture type I or II with routine healing	fractures	0	1	agnostic	Musculoskeletal
	INJ041	Fracture of the upper limb, subsequent encounter	S52549F	Smith's fracture of unspecified radius, subsequent encounter for open fracture type IIIA, IIIB, or IIIC with routine healing	fractures	0	1	agnostic	Musculoskeletal
	INJ041	Fracture of the upper limb, subsequent encounter	S52549G	Smith's fracture of unspecified radius, subsequent encounter for closed fracture with delayed healing	fractures	0	1	agnostic	Musculoskeletal
	INJ041	Fracture of the upper limb, subsequent encounter	S52549H	Smith's fracture of unspecified radius, subsequent encounter for open fracture type I or II with delayed healing	fractures	0	1	agnostic	Musculoskeletal
	INJ041	Fracture of the upper limb, subsequent encounter	S52549J	Smith's fracture of unspecified radius, subsequent encounter for open fracture type IIIA, IIIB, or IIIC with delayed healing	fractures	0	1	agnostic	Musculoskeletal
	INJ041	Fracture of the upper limb, subsequent encounter	S52549K	Smith's fracture of unspecified radius, subsequent encounter for closed fracture with nonunion	fractures	0	1	agnostic	Musculoskeletal
	INJ041	Fracture of the upper limb, subsequent encounter	S52549M	Smith's fracture of unspecified radius, subsequent encounter for open fracture type I or II with nonunion	fractures	0	1	agnostic	Musculoskeletal
	INJ041	Fracture of the upper limb, subsequent encounter	S52549N	Smith's fracture of unspecified radius, subsequent encounter for open fracture type IIIA, IIIB, or IIIC with nonunion	fractures	0	1	agnostic	Musculoskeletal
	INJ041	Fracture of the upper limb, subsequent encounter	S52549P	Smith's fracture of unspecified radius, subsequent encounter for closed fracture with malunion	fractures	0	1	agnostic	Musculoskeletal
	INJ041	Fracture of the upper limb, subsequent encounter	S52549Q	Smith's fracture of unspecified radius, subsequent encounter for open fracture type I or II with malunion	fractures	0	1	agnostic	Musculoskeletal
	INJ041	Fracture of the upper limb, subsequent encounter	S52549R	Smith's fracture of unspecified radius, subsequent encounter for open fracture type IIIA, IIIB, or IIIC with malunion	fractures	0	1	agnostic	Musculoskeletal
	INJ073	Injury, sequela	S52549S	Smith's fracture of unspecified radius, sequela	injury, sequela	0	1	agnostic	Musculoskeletal
	INJ004	Fracture of the upper limb, initial encounter	S52551A	Other extraarticular fracture of lower end of right radius, initial encounter for closed fracture	fractures	0	1	agnostic	Musculoskeletal
	INJ004	Fracture of the upper limb, initial encounter	S52551B	Other extraarticular fracture of lower end of right radius, initial encounter for open fracture type I or II	fractures	0	1	agnostic	Musculoskeletal
	INJ004	Fracture of the upper limb, initial encounter	S52551C	Other extraarticular fracture of lower end of right radius, initial encounter for open fracture type IIIA, IIIB, or IIIC	fractures	0	1	agnostic	Musculoskeletal
	INJ041	Fracture of the upper limb, subsequent encounter	S52551D	Other extraarticular fracture of lower end of right radius, subsequent encounter for closed fracture with routine healing	fractures	0	1	agnostic	Musculoskeletal
	INJ041	Fracture of the upper limb, subsequent encounter	S52551E	Other extraarticular fracture of lower end of right radius, subsequent encounter for open fracture type I or II with routine healing	fractures	0	1	agnostic	Musculoskeletal
	INJ041	Fracture of the upper limb, subsequent encounter	S52551F	Other extraarticular fracture of lower end of right radius, subsequent encounter for open fracture type IIIA, IIIB, or IIIC with routine healing	fractures	0	1	agnostic	Musculoskeletal
	INJ041	Fracture of the upper limb, subsequent encounter	S52551G	Other extraarticular fracture of lower end of right radius, subsequent encounter for closed fracture with delayed healing	fractures	0	1	agnostic	Musculoskeletal
	INJ041	Fracture of the upper limb, subsequent encounter	S52551H	Other extraarticular fracture of lower end of right radius, subsequent encounter for open fracture type I or II with delayed healing	fractures	0	1	agnostic	Musculoskeletal
	INJ041	Fracture of the upper limb, subsequent encounter	S52551J	Other extraarticular fracture of lower end of right radius, subsequent encounter for open fracture type IIIA, IIIB, or IIIC with delayed healing	fractures	0	1	agnostic	Musculoskeletal
	INJ041	Fracture of the upper limb, subsequent encounter	S52551K	Other extraarticular fracture of lower end of right radius, subsequent encounter for closed fracture with nonunion	fractures	0	1	agnostic	Musculoskeletal
	INJ041	Fracture of the upper limb, subsequent encounter	S52551M	Other extraarticular fracture of lower end of right radius, subsequent encounter for open fracture type I or II with nonunion	fractures	0	1	agnostic	Musculoskeletal
	INJ041	Fracture of the upper limb, subsequent encounter	S52551N	Other extraarticular fracture of lower end of right radius, subsequent encounter for open fracture type IIIA, IIIB, or IIIC with nonunion	fractures	0	1	agnostic	Musculoskeletal
	INJ041	Fracture of the upper limb, subsequent encounter	S52551P	Other extraarticular fracture of lower end of right radius, subsequent encounter for closed fracture with malunion	fractures	0	1	agnostic	Musculoskeletal
	INJ041	Fracture of the upper limb, subsequent encounter	S52551Q	Other extraarticular fracture of lower end of right radius, subsequent encounter for open fracture type I or II with malunion	fractures	0	1	agnostic	Musculoskeletal
	INJ041	Fracture of the upper limb, subsequent encounter	S52551R	Other extraarticular fracture of lower end of right radius, subsequent encounter for open fracture type IIIA, IIIB, or IIIC with malunion	fractures	0	1	agnostic	Musculoskeletal
	INJ073	Injury, sequela	S52551S	Other extraarticular fracture of lower end of right radius, sequela	injury, sequela	0	1	agnostic	Musculoskeletal
	INJ004	Fracture of the upper limb, initial encounter	S52552A	Other extraarticular fracture of lower end of left radius, initial encounter for closed fracture	fractures	0	1	agnostic	Musculoskeletal
	INJ004	Fracture of the upper limb, initial encounter	S52552B	Other extraarticular fracture of lower end of left radius, initial encounter for open fracture type I or II	fractures	0	1	agnostic	Musculoskeletal
	INJ004	Fracture of the upper limb, initial encounter	S52552C	Other extraarticular fracture of lower end of left radius, initial encounter for open fracture type IIIA, IIIB, or IIIC	fractures	0	1	agnostic	Musculoskeletal
	INJ041	Fracture of the upper limb, subsequent encounter	S52552D	Other extraarticular fracture of lower end of left radius, subsequent encounter for closed fracture with routine healing	fractures	0	1	agnostic	Musculoskeletal
	INJ041	Fracture of the upper limb, subsequent encounter	S52552E	Other extraarticular fracture of lower end of left radius, subsequent encounter for open fracture type I or II with routine healing	fractures	0	1	agnostic	Musculoskeletal
	INJ041	Fracture of the upper limb, subsequent encounter	S52552F	Other extraarticular fracture of lower end of left radius, subsequent encounter for open fracture type IIIA, IIIB, or IIIC with routine healing	fractures	0	1	agnostic	Musculoskeletal
	INJ041	Fracture of the upper limb, subsequent encounter	S52552G	Other extraarticular fracture of lower end of left radius, subsequent encounter for closed fracture with delayed healing	fractures	0	1	agnostic	Musculoskeletal
	INJ041	Fracture of the upper limb, subsequent encounter	S52552H	Other extraarticular fracture of lower end of left radius, subsequent encounter for open fracture type I or II with delayed healing	fractures	0	1	agnostic	Musculoskeletal
	INJ041	Fracture of the upper limb, subsequent encounter	S52552J	Other extraarticular fracture of lower end of left radius, subsequent encounter for open fracture type IIIA, IIIB, or IIIC with delayed healing	fractures	0	1	agnostic	Musculoskeletal
	INJ041	Fracture of the upper limb, subsequent encounter	S52552K	Other extraarticular fracture of lower end of left radius, subsequent encounter for closed fracture with nonunion	fractures	0	1	agnostic	Musculoskeletal
	INJ041	Fracture of the upper limb, subsequent encounter	S52552M	Other extraarticular fracture of lower end of left radius, subsequent encounter for open fracture type I or II with nonunion	fractures	0	1	agnostic	Musculoskeletal
	INJ041	Fracture of the upper limb, subsequent encounter	S52552N	Other extraarticular fracture of lower end of left radius, subsequent encounter for open fracture type IIIA, IIIB, or IIIC with nonunion	fractures	0	1	agnostic	Musculoskeletal
	INJ041	Fracture of the upper limb, subsequent encounter	S52552P	Other extraarticular fracture of lower end of left radius, subsequent encounter for closed fracture with malunion	fractures	0	1	agnostic	Musculoskeletal
	INJ041	Fracture of the upper limb, subsequent encounter	S52552Q	Other extraarticular fracture of lower end of left radius, subsequent encounter for open fracture type I or II with malunion	fractures	0	1	agnostic	Musculoskeletal
	INJ041	Fracture of the upper limb, subsequent encounter	S52552R	Other extraarticular fracture of lower end of left radius, subsequent encounter for open fracture type IIIA, IIIB, or IIIC with malunion	fractures	0	1	agnostic	Musculoskeletal
	INJ073	Injury, sequela	S52552S	Other extraarticular fracture of lower end of left radius, sequela	injury, sequela	0	1	agnostic	Musculoskeletal
	INJ004	Fracture of the upper limb, initial encounter	S52559A	Other extraarticular fracture of lower end of unspecified radius, initial encounter for closed fracture	fractures	0	1	agnostic	Musculoskeletal
	INJ004	Fracture of the upper limb, initial encounter	S52559B	Other extraarticular fracture of lower end of unspecified radius, initial encounter for open fracture type I or II	fractures	0	1	agnostic	Musculoskeletal
	INJ004	Fracture of the upper limb, initial encounter	S52559C	Other extraarticular fracture of lower end of unspecified radius, initial encounter for open fracture type IIIA, IIIB, or IIIC	fractures	0	1	agnostic	Musculoskeletal
	INJ041	Fracture of the upper limb, subsequent encounter	S52559D	Other extraarticular fracture of lower end of unspecified radius, subsequent encounter for closed fracture with routine healing	fractures	0	1	agnostic	Musculoskeletal
	INJ041	Fracture of the upper limb, subsequent encounter	S52559E	Other extraarticular fracture of lower end of unspecified radius, subsequent encounter for open fracture type I or II with routine healing	fractures	0	1	agnostic	Musculoskeletal
	INJ041	Fracture of the upper limb, subsequent encounter	S52559F	Other extraarticular fracture of lower end of unspecified radius, subsequent encounter for open fracture type IIIA, IIIB, or IIIC with routine healing	fractures	0	1	agnostic	Musculoskeletal
	INJ041	Fracture of the upper limb, subsequent encounter	S52559G	Other extraarticular fracture of lower end of unspecified radius, subsequent encounter for closed fracture with delayed healing	fractures	0	1	agnostic	Musculoskeletal
	INJ041	Fracture of the upper limb, subsequent encounter	S52559H	Other extraarticular fracture of lower end of unspecified radius, subsequent encounter for open fracture type I or II with delayed healing	fractures	0	1	agnostic	Musculoskeletal
	INJ041	Fracture of the upper limb, subsequent encounter	S52559J	Other extraarticular fracture of lower end of unspecified radius, subsequent encounter for open fracture type IIIA, IIIB, or IIIC with delayed healing	fractures	0	1	agnostic	Musculoskeletal
	INJ041	Fracture of the upper limb, subsequent encounter	S52559K	Other extraarticular fracture of lower end of unspecified radius, subsequent encounter for closed fracture with nonunion	fractures	0	1	agnostic	Musculoskeletal
	INJ041	Fracture of the upper limb, subsequent encounter	S52559M	Other extraarticular fracture of lower end of unspecified radius, subsequent encounter for open fracture type I or II with nonunion	fractures	0	1	agnostic	Musculoskeletal
	INJ041	Fracture of the upper limb, subsequent encounter	S52559N	Other extraarticular fracture of lower end of unspecified radius, subsequent encounter for open fracture type IIIA, IIIB, or IIIC with nonunion	fractures	0	1	agnostic	Musculoskeletal
	INJ041	Fracture of the upper limb, subsequent encounter	S52559P	Other extraarticular fracture of lower end of unspecified radius, subsequent encounter for closed fracture with malunion	fractures	0	1	agnostic	Musculoskeletal
	INJ041	Fracture of the upper limb, subsequent encounter	S52559Q	Other extraarticular fracture of lower end of unspecified radius, subsequent encounter for open fracture type I or II with malunion	fractures	0	1	agnostic	Musculoskeletal
	INJ041	Fracture of the upper limb, subsequent encounter	S52559R	Other extraarticular fracture of lower end of unspecified radius, subsequent encounter for open fracture type IIIA, IIIB, or IIIC with malunion	fractures	0	1	agnostic	Musculoskeletal
	INJ073	Injury, sequela	S52559S	Other extraarticular fracture of lower end of unspecified radius, sequela	injury, sequela	0	1	agnostic	Musculoskeletal
	INJ004	Fracture of the upper limb, initial encounter	S52561A	Barton's fracture of right radius, initial encounter for closed fracture	fractures	0	1	agnostic	Musculoskeletal
	INJ004	Fracture of the upper limb, initial encounter	S52561B	Barton's fracture of right radius, initial encounter for open fracture type I or II	fractures	0	1	agnostic	Musculoskeletal
	INJ004	Fracture of the upper limb, initial encounter	S52561C	Barton's fracture of right radius, initial encounter for open fracture type IIIA, IIIB, or IIIC	fractures	0	1	agnostic	Musculoskeletal
	INJ041	Fracture of the upper limb, subsequent encounter	S52561D	Barton's fracture of right radius, subsequent encounter for closed fracture with routine healing	fractures	0	1	agnostic	Musculoskeletal
	INJ041	Fracture of the upper limb, subsequent encounter	S52561E	Barton's fracture of right radius, subsequent encounter for open fracture type I or II with routine healing	fractures	0	1	agnostic	Musculoskeletal
	INJ041	Fracture of the upper limb, subsequent encounter	S52561F	Barton's fracture of right radius, subsequent encounter for open fracture type IIIA, IIIB, or IIIC with routine healing	fractures	0	1	agnostic	Musculoskeletal
	INJ041	Fracture of the upper limb, subsequent encounter	S52561G	Barton's fracture of right radius, subsequent encounter for closed fracture with delayed healing	fractures	0	1	agnostic	Musculoskeletal
	INJ041	Fracture of the upper limb, subsequent encounter	S52561H	Barton's fracture of right radius, subsequent encounter for open fracture type I or II with delayed healing	fractures	0	1	agnostic	Musculoskeletal
	INJ041	Fracture of the upper limb, subsequent encounter	S52561J	Barton's fracture of right radius, subsequent encounter for open fracture type IIIA, IIIB, or IIIC with delayed healing	fractures	0	1	agnostic	Musculoskeletal
	INJ041	Fracture of the upper limb, subsequent encounter	S52561K	Barton's fracture of right radius, subsequent encounter for closed fracture with nonunion	fractures	0	1	agnostic	Musculoskeletal
	INJ041	Fracture of the upper limb, subsequent encounter	S52561M	Barton's fracture of right radius, subsequent encounter for open fracture type I or II with nonunion	fractures	0	1	agnostic	Musculoskeletal
	INJ041	Fracture of the upper limb, subsequent encounter	S52561N	Barton's fracture of right radius, subsequent encounter for open fracture type IIIA, IIIB, or IIIC with nonunion	fractures	0	1	agnostic	Musculoskeletal
	INJ041	Fracture of the upper limb, subsequent encounter	S52561P	Barton's fracture of right radius, subsequent encounter for closed fracture with malunion	fractures	0	1	agnostic	Musculoskeletal
	INJ041	Fracture of the upper limb, subsequent encounter	S52561Q	Barton's fracture of right radius, subsequent encounter for open fracture type I or II with malunion	fractures	0	1	agnostic	Musculoskeletal
	INJ041	Fracture of the upper limb, subsequent encounter	S52561R	Barton's fracture of right radius, subsequent encounter for open fracture type IIIA, IIIB, or IIIC with malunion	fractures	0	1	agnostic	Musculoskeletal
	INJ073	Injury, sequela	S52561S	Barton's fracture of right radius, sequela	injury, sequela	0	1	agnostic	Musculoskeletal
	INJ004	Fracture of the upper limb, initial encounter	S52562A	Barton's fracture of left radius, initial encounter for closed fracture	fractures	0	1	agnostic	Musculoskeletal
	INJ004	Fracture of the upper limb, initial encounter	S52562B	Barton's fracture of left radius, initial encounter for open fracture type I or II	fractures	0	1	agnostic	Musculoskeletal
	INJ004	Fracture of the upper limb, initial encounter	S52562C	Barton's fracture of left radius, initial encounter for open fracture type IIIA, IIIB, or IIIC	fractures	0	1	agnostic	Musculoskeletal
	INJ041	Fracture of the upper limb, subsequent encounter	S52562D	Barton's fracture of left radius, subsequent encounter for closed fracture with routine healing	fractures	0	1	agnostic	Musculoskeletal
	INJ041	Fracture of the upper limb, subsequent encounter	S52562E	Barton's fracture of left radius, subsequent encounter for open fracture type I or II with routine healing	fractures	0	1	agnostic	Musculoskeletal
	INJ041	Fracture of the upper limb, subsequent encounter	S52562F	Barton's fracture of left radius, subsequent encounter for open fracture type IIIA, IIIB, or IIIC with routine healing	fractures	0	1	agnostic	Musculoskeletal
	INJ041	Fracture of the upper limb, subsequent encounter	S52562G	Barton's fracture of left radius, subsequent encounter for closed fracture with delayed healing	fractures	0	1	agnostic	Musculoskeletal
	INJ041	Fracture of the upper limb, subsequent encounter	S52562H	Barton's fracture of left radius, subsequent encounter for open fracture type I or II with delayed healing	fractures	0	1	agnostic	Musculoskeletal
	INJ041	Fracture of the upper limb, subsequent encounter	S52562J	Barton's fracture of left radius, subsequent encounter for open fracture type IIIA, IIIB, or IIIC with delayed healing	fractures	0	1	agnostic	Musculoskeletal
	INJ041	Fracture of the upper limb, subsequent encounter	S52562K	Barton's fracture of left radius, subsequent encounter for closed fracture with nonunion	fractures	0	1	agnostic	Musculoskeletal
	INJ041	Fracture of the upper limb, subsequent encounter	S52562M	Barton's fracture of left radius, subsequent encounter for open fracture type I or II with nonunion	fractures	0	1	agnostic	Musculoskeletal
	INJ041	Fracture of the upper limb, subsequent encounter	S52562N	Barton's fracture of left radius, subsequent encounter for open fracture type IIIA, IIIB, or IIIC with nonunion	fractures	0	1	agnostic	Musculoskeletal
	INJ041	Fracture of the upper limb, subsequent encounter	S52562P	Barton's fracture of left radius, subsequent encounter for closed fracture with malunion	fractures	0	1	agnostic	Musculoskeletal
	INJ041	Fracture of the upper limb, subsequent encounter	S52562Q	Barton's fracture of left radius, subsequent encounter for open fracture type I or II with malunion	fractures	0	1	agnostic	Musculoskeletal
	INJ041	Fracture of the upper limb, subsequent encounter	S52562R	Barton's fracture of left radius, subsequent encounter for open fracture type IIIA, IIIB, or IIIC with malunion	fractures	0	1	agnostic	Musculoskeletal
	INJ073	Injury, sequela	S52562S	Barton's fracture of left radius, sequela	injury, sequela	0	1	agnostic	Musculoskeletal
	INJ004	Fracture of the upper limb, initial encounter	S52569A	Barton's fracture of unspecified radius, initial encounter for closed fracture	fractures	0	1	agnostic	Musculoskeletal
	INJ004	Fracture of the upper limb, initial encounter	S52569B	Barton's fracture of unspecified radius, initial encounter for open fracture type I or II	fractures	0	1	agnostic	Musculoskeletal
	INJ004	Fracture of the upper limb, initial encounter	S52569C	Barton's fracture of unspecified radius, initial encounter for open fracture type IIIA, IIIB, or IIIC	fractures	0	1	agnostic	Musculoskeletal
	INJ041	Fracture of the upper limb, subsequent encounter	S52569D	Barton's fracture of unspecified radius, subsequent encounter for closed fracture with routine healing	fractures	0	1	agnostic	Musculoskeletal
	INJ041	Fracture of the upper limb, subsequent encounter	S52569E	Barton's fracture of unspecified radius, subsequent encounter for open fracture type I or II with routine healing	fractures	0	1	agnostic	Musculoskeletal
	INJ041	Fracture of the upper limb, subsequent encounter	S52569F	Barton's fracture of unspecified radius, subsequent encounter for open fracture type IIIA, IIIB, or IIIC with routine healing	fractures	0	1	agnostic	Musculoskeletal
	INJ041	Fracture of the upper limb, subsequent encounter	S52569G	Barton's fracture of unspecified radius, subsequent encounter for closed fracture with delayed healing	fractures	0	1	agnostic	Musculoskeletal
	INJ041	Fracture of the upper limb, subsequent encounter	S52569H	Barton's fracture of unspecified radius, subsequent encounter for open fracture type I or II with delayed healing	fractures	0	1	agnostic	Musculoskeletal
	INJ041	Fracture of the upper limb, subsequent encounter	S52569J	Barton's fracture of unspecified radius, subsequent encounter for open fracture type IIIA, IIIB, or IIIC with delayed healing	fractures	0	1	agnostic	Musculoskeletal
	INJ041	Fracture of the upper limb, subsequent encounter	S52569K	Barton's fracture of unspecified radius, subsequent encounter for closed fracture with nonunion	fractures	0	1	agnostic	Musculoskeletal
	INJ041	Fracture of the upper limb, subsequent encounter	S52569M	Barton's fracture of unspecified radius, subsequent encounter for open fracture type I or II with nonunion	fractures	0	1	agnostic	Musculoskeletal
	INJ041	Fracture of the upper limb, subsequent encounter	S52569N	Barton's fracture of unspecified radius, subsequent encounter for open fracture type IIIA, IIIB, or IIIC with nonunion	fractures	0	1	agnostic	Musculoskeletal
	INJ041	Fracture of the upper limb, subsequent encounter	S52569P	Barton's fracture of unspecified radius, subsequent encounter for closed fracture with malunion	fractures	0	1	agnostic	Musculoskeletal
	INJ041	Fracture of the upper limb, subsequent encounter	S52569Q	Barton's fracture of unspecified radius, subsequent encounter for open fracture type I or II with malunion	fractures	0	1	agnostic	Musculoskeletal
	INJ041	Fracture of the upper limb, subsequent encounter	S52569R	Barton's fracture of unspecified radius, subsequent encounter for open fracture type IIIA, IIIB, or IIIC with malunion	fractures	0	1	agnostic	Musculoskeletal
	INJ073	Injury, sequela	S52569S	Barton's fracture of unspecified radius, sequela	injury, sequela	0	1	agnostic	Musculoskeletal
	INJ004	Fracture of the upper limb, initial encounter	S52571A	Other intraarticular fracture of lower end of right radius, initial encounter for closed fracture	fractures	0	1	agnostic	Musculoskeletal
	INJ004	Fracture of the upper limb, initial encounter	S52571B	Other intraarticular fracture of lower end of right radius, initial encounter for open fracture type I or II	fractures	0	1	agnostic	Musculoskeletal
	INJ004	Fracture of the upper limb, initial encounter	S52571C	Other intraarticular fracture of lower end of right radius, initial encounter for open fracture type IIIA, IIIB, or IIIC	fractures	0	1	agnostic	Musculoskeletal
	INJ041	Fracture of the upper limb, subsequent encounter	S52571D	Other intraarticular fracture of lower end of right radius, subsequent encounter for closed fracture with routine healing	fractures	0	1	agnostic	Musculoskeletal
	INJ041	Fracture of the upper limb, subsequent encounter	S52571E	Other intraarticular fracture of lower end of right radius, subsequent encounter for open fracture type I or II with routine healing	fractures	0	1	agnostic	Musculoskeletal
	INJ041	Fracture of the upper limb, subsequent encounter	S52571F	Other intraarticular fracture of lower end of right radius, subsequent encounter for open fracture type IIIA, IIIB, or IIIC with routine healing	fractures	0	1	agnostic	Musculoskeletal
	INJ041	Fracture of the upper limb, subsequent encounter	S52571G	Other intraarticular fracture of lower end of right radius, subsequent encounter for closed fracture with delayed healing	fractures	0	1	agnostic	Musculoskeletal
	INJ041	Fracture of the upper limb, subsequent encounter	S52571H	Other intraarticular fracture of lower end of right radius, subsequent encounter for open fracture type I or II with delayed healing	fractures	0	1	agnostic	Musculoskeletal
	INJ041	Fracture of the upper limb, subsequent encounter	S52571J	Other intraarticular fracture of lower end of right radius, subsequent encounter for open fracture type IIIA, IIIB, or IIIC with delayed healing	fractures	0	1	agnostic	Musculoskeletal
	INJ041	Fracture of the upper limb, subsequent encounter	S52571K	Other intraarticular fracture of lower end of right radius, subsequent encounter for closed fracture with nonunion	fractures	0	1	agnostic	Musculoskeletal
	INJ041	Fracture of the upper limb, subsequent encounter	S52571M	Other intraarticular fracture of lower end of right radius, subsequent encounter for open fracture type I or II with nonunion	fractures	0	1	agnostic	Musculoskeletal
	INJ041	Fracture of the upper limb, subsequent encounter	S52571N	Other intraarticular fracture of lower end of right radius, subsequent encounter for open fracture type IIIA, IIIB, or IIIC with nonunion	fractures	0	1	agnostic	Musculoskeletal
	INJ041	Fracture of the upper limb, subsequent encounter	S52571P	Other intraarticular fracture of lower end of right radius, subsequent encounter for closed fracture with malunion	fractures	0	1	agnostic	Musculoskeletal
	INJ041	Fracture of the upper limb, subsequent encounter	S52571Q	Other intraarticular fracture of lower end of right radius, subsequent encounter for open fracture type I or II with malunion	fractures	0	1	agnostic	Musculoskeletal
	INJ041	Fracture of the upper limb, subsequent encounter	S52571R	Other intraarticular fracture of lower end of right radius, subsequent encounter for open fracture type IIIA, IIIB, or IIIC with malunion	fractures	0	1	agnostic	Musculoskeletal
	INJ073	Injury, sequela	S52571S	Other intraarticular fracture of lower end of right radius, sequela	injury, sequela	0	1	agnostic	Musculoskeletal
	INJ004	Fracture of the upper limb, initial encounter	S52572A	Other intraarticular fracture of lower end of left radius, initial encounter for closed fracture	fractures	0	1	agnostic	Musculoskeletal
	INJ004	Fracture of the upper limb, initial encounter	S52572B	Other intraarticular fracture of lower end of left radius, initial encounter for open fracture type I or II	fractures	0	1	agnostic	Musculoskeletal
	INJ004	Fracture of the upper limb, initial encounter	S52572C	Other intraarticular fracture of lower end of left radius, initial encounter for open fracture type IIIA, IIIB, or IIIC	fractures	0	1	agnostic	Musculoskeletal
	INJ041	Fracture of the upper limb, subsequent encounter	S52572D	Other intraarticular fracture of lower end of left radius, subsequent encounter for closed fracture with routine healing	fractures	0	1	agnostic	Musculoskeletal
	INJ041	Fracture of the upper limb, subsequent encounter	S52572E	Other intraarticular fracture of lower end of left radius, subsequent encounter for open fracture type I or II with routine healing	fractures	0	1	agnostic	Musculoskeletal
	INJ041	Fracture of the upper limb, subsequent encounter	S52572F	Other intraarticular fracture of lower end of left radius, subsequent encounter for open fracture type IIIA, IIIB, or IIIC with routine healing	fractures	0	1	agnostic	Musculoskeletal
	INJ041	Fracture of the upper limb, subsequent encounter	S52572G	Other intraarticular fracture of lower end of left radius, subsequent encounter for closed fracture with delayed healing	fractures	0	1	agnostic	Musculoskeletal
	INJ041	Fracture of the upper limb, subsequent encounter	S52572H	Other intraarticular fracture of lower end of left radius, subsequent encounter for open fracture type I or II with delayed healing	fractures	0	1	agnostic	Musculoskeletal
	INJ041	Fracture of the upper limb, subsequent encounter	S52572J	Other intraarticular fracture of lower end of left radius, subsequent encounter for open fracture type IIIA, IIIB, or IIIC with delayed healing	fractures	0	1	agnostic	Musculoskeletal
	INJ041	Fracture of the upper limb, subsequent encounter	S52572K	Other intraarticular fracture of lower end of left radius, subsequent encounter for closed fracture with nonunion	fractures	0	1	agnostic	Musculoskeletal
	INJ041	Fracture of the upper limb, subsequent encounter	S52572M	Other intraarticular fracture of lower end of left radius, subsequent encounter for open fracture type I or II with nonunion	fractures	0	1	agnostic	Musculoskeletal
	INJ041	Fracture of the upper limb, subsequent encounter	S52572N	Other intraarticular fracture of lower end of left radius, subsequent encounter for open fracture type IIIA, IIIB, or IIIC with nonunion	fractures	0	1	agnostic	Musculoskeletal
	INJ041	Fracture of the upper limb, subsequent encounter	S52572P	Other intraarticular fracture of lower end of left radius, subsequent encounter for closed fracture with malunion	fractures	0	1	agnostic	Musculoskeletal
	INJ041	Fracture of the upper limb, subsequent encounter	S52572Q	Other intraarticular fracture of lower end of left radius, subsequent encounter for open fracture type I or II with malunion	fractures	0	1	agnostic	Musculoskeletal
	INJ041	Fracture of the upper limb, subsequent encounter	S52572R	Other intraarticular fracture of lower end of left radius, subsequent encounter for open fracture type IIIA, IIIB, or IIIC with malunion	fractures	0	1	agnostic	Musculoskeletal
	INJ073	Injury, sequela	S52572S	Other intraarticular fracture of lower end of left radius, sequela	injury, sequela	0	1	agnostic	Musculoskeletal
	INJ004	Fracture of the upper limb, initial encounter	S52579A	Other intraarticular fracture of lower end of unspecified radius, initial encounter for closed fracture	fractures	0	1	agnostic	Musculoskeletal
	INJ004	Fracture of the upper limb, initial encounter	S52579B	Other intraarticular fracture of lower end of unspecified radius, initial encounter for open fracture type I or II	fractures	0	1	agnostic	Musculoskeletal
	INJ004	Fracture of the upper limb, initial encounter	S52579C	Other intraarticular fracture of lower end of unspecified radius, initial encounter for open fracture type IIIA, IIIB, or IIIC	fractures	0	1	agnostic	Musculoskeletal
	INJ041	Fracture of the upper limb, subsequent encounter	S52579D	Other intraarticular fracture of lower end of unspecified radius, subsequent encounter for closed fracture with routine healing	fractures	0	1	agnostic	Musculoskeletal
	INJ041	Fracture of the upper limb, subsequent encounter	S52579E	Other intraarticular fracture of lower end of unspecified radius, subsequent encounter for open fracture type I or II with routine healing	fractures	0	1	agnostic	Musculoskeletal
	INJ041	Fracture of the upper limb, subsequent encounter	S52579F	Other intraarticular fracture of lower end of unspecified radius, subsequent encounter for open fracture type IIIA, IIIB, or IIIC with routine healing	fractures	0	1	agnostic	Musculoskeletal
	INJ041	Fracture of the upper limb, subsequent encounter	S52579G	Other intraarticular fracture of lower end of unspecified radius, subsequent encounter for closed fracture with delayed healing	fractures	0	1	agnostic	Musculoskeletal
	INJ041	Fracture of the upper limb, subsequent encounter	S52579H	Other intraarticular fracture of lower end of unspecified radius, subsequent encounter for open fracture type I or II with delayed healing	fractures	0	1	agnostic	Musculoskeletal
	INJ041	Fracture of the upper limb, subsequent encounter	S52579J	Other intraarticular fracture of lower end of unspecified radius, subsequent encounter for open fracture type IIIA, IIIB, or IIIC with delayed healing	fractures	0	1	agnostic	Musculoskeletal
	INJ041	Fracture of the upper limb, subsequent encounter	S52579K	Other intraarticular fracture of lower end of unspecified radius, subsequent encounter for closed fracture with nonunion	fractures	0	1	agnostic	Musculoskeletal
	INJ041	Fracture of the upper limb, subsequent encounter	S52579M	Other intraarticular fracture of lower end of unspecified radius, subsequent encounter for open fracture type I or II with nonunion	fractures	0	1	agnostic	Musculoskeletal
	INJ041	Fracture of the upper limb, subsequent encounter	S52579N	Other intraarticular fracture of lower end of unspecified radius, subsequent encounter for open fracture type IIIA, IIIB, or IIIC with nonunion	fractures	0	1	agnostic	Musculoskeletal
	INJ041	Fracture of the upper limb, subsequent encounter	S52579P	Other intraarticular fracture of lower end of unspecified radius, subsequent encounter for closed fracture with malunion	fractures	0	1	agnostic	Musculoskeletal
	INJ041	Fracture of the upper limb, subsequent encounter	S52579Q	Other intraarticular fracture of lower end of unspecified radius, subsequent encounter for open fracture type I or II with malunion	fractures	0	1	agnostic	Musculoskeletal
	INJ041	Fracture of the upper limb, subsequent encounter	S52579R	Other intraarticular fracture of lower end of unspecified radius, subsequent encounter for open fracture type IIIA, IIIB, or IIIC with malunion	fractures	0	1	agnostic	Musculoskeletal
	INJ073	Injury, sequela	S52579S	Other intraarticular fracture of lower end of unspecified radius, sequela	injury, sequela	0	1	agnostic	Musculoskeletal
	INJ004	Fracture of the upper limb, initial encounter	S52591A	Other fractures of lower end of right radius, initial encounter for closed fracture	fractures	0	1	agnostic	Musculoskeletal
	INJ004	Fracture of the upper limb, initial encounter	S52591B	Other fractures of lower end of right radius, initial encounter for open fracture type I or II	fractures	0	1	agnostic	Musculoskeletal
	INJ004	Fracture of the upper limb, initial encounter	S52591C	Other fractures of lower end of right radius, initial encounter for open fracture type IIIA, IIIB, or IIIC	fractures	0	1	agnostic	Musculoskeletal
	INJ041	Fracture of the upper limb, subsequent encounter	S52591D	Other fractures of lower end of right radius, subsequent encounter for closed fracture with routine healing	fractures	0	1	agnostic	Musculoskeletal
	INJ041	Fracture of the upper limb, subsequent encounter	S52591E	Other fractures of lower end of right radius, subsequent encounter for open fracture type I or II with routine healing	fractures	0	1	agnostic	Musculoskeletal
	INJ041	Fracture of the upper limb, subsequent encounter	S52591F	Other fractures of lower end of right radius, subsequent encounter for open fracture type IIIA, IIIB, or IIIC with routine healing	fractures	0	1	agnostic	Musculoskeletal
	INJ041	Fracture of the upper limb, subsequent encounter	S52591G	Other fractures of lower end of right radius, subsequent encounter for closed fracture with delayed healing	fractures	0	1	agnostic	Musculoskeletal
	INJ041	Fracture of the upper limb, subsequent encounter	S52591H	Other fractures of lower end of right radius, subsequent encounter for open fracture type I or II with delayed healing	fractures	0	1	agnostic	Musculoskeletal
	INJ041	Fracture of the upper limb, subsequent encounter	S52591J	Other fractures of lower end of right radius, subsequent encounter for open fracture type IIIA, IIIB, or IIIC with delayed healing	fractures	0	1	agnostic	Musculoskeletal
	INJ041	Fracture of the upper limb, subsequent encounter	S52591K	Other fractures of lower end of right radius, subsequent encounter for closed fracture with nonunion	fractures	0	1	agnostic	Musculoskeletal
	INJ041	Fracture of the upper limb, subsequent encounter	S52591M	Other fractures of lower end of right radius, subsequent encounter for open fracture type I or II with nonunion	fractures	0	1	agnostic	Musculoskeletal
	INJ041	Fracture of the upper limb, subsequent encounter	S52591N	Other fractures of lower end of right radius, subsequent encounter for open fracture type IIIA, IIIB, or IIIC with nonunion	fractures	0	1	agnostic	Musculoskeletal
	INJ041	Fracture of the upper limb, subsequent encounter	S52591P	Other fractures of lower end of right radius, subsequent encounter for closed fracture with malunion	fractures	0	1	agnostic	Musculoskeletal
	INJ041	Fracture of the upper limb, subsequent encounter	S52591Q	Other fractures of lower end of right radius, subsequent encounter for open fracture type I or II with malunion	fractures	0	1	agnostic	Musculoskeletal
	INJ041	Fracture of the upper limb, subsequent encounter	S52591R	Other fractures of lower end of right radius, subsequent encounter for open fracture type IIIA, IIIB, or IIIC with malunion	fractures	0	1	agnostic	Musculoskeletal
	INJ073	Injury, sequela	S52591S	Other fractures of lower end of right radius, sequela	injury, sequela	0	1	agnostic	Musculoskeletal
	INJ004	Fracture of the upper limb, initial encounter	S52592A	Other fractures of lower end of left radius, initial encounter for closed fracture	fractures	0	1	agnostic	Musculoskeletal
	INJ004	Fracture of the upper limb, initial encounter	S52592B	Other fractures of lower end of left radius, initial encounter for open fracture type I or II	fractures	0	1	agnostic	Musculoskeletal
	INJ004	Fracture of the upper limb, initial encounter	S52592C	Other fractures of lower end of left radius, initial encounter for open fracture type IIIA, IIIB, or IIIC	fractures	0	1	agnostic	Musculoskeletal
	INJ041	Fracture of the upper limb, subsequent encounter	S52592D	Other fractures of lower end of left radius, subsequent encounter for closed fracture with routine healing	fractures	0	1	agnostic	Musculoskeletal
	INJ041	Fracture of the upper limb, subsequent encounter	S52592E	Other fractures of lower end of left radius, subsequent encounter for open fracture type I or II with routine healing	fractures	0	1	agnostic	Musculoskeletal
	INJ041	Fracture of the upper limb, subsequent encounter	S52592F	Other fractures of lower end of left radius, subsequent encounter for open fracture type IIIA, IIIB, or IIIC with routine healing	fractures	0	1	agnostic	Musculoskeletal
	INJ041	Fracture of the upper limb, subsequent encounter	S52592G	Other fractures of lower end of left radius, subsequent encounter for closed fracture with delayed healing	fractures	0	1	agnostic	Musculoskeletal
	INJ041	Fracture of the upper limb, subsequent encounter	S52592H	Other fractures of lower end of left radius, subsequent encounter for open fracture type I or II with delayed healing	fractures	0	1	agnostic	Musculoskeletal
	INJ041	Fracture of the upper limb, subsequent encounter	S52592J	Other fractures of lower end of left radius, subsequent encounter for open fracture type IIIA, IIIB, or IIIC with delayed healing	fractures	0	1	agnostic	Musculoskeletal
	INJ041	Fracture of the upper limb, subsequent encounter	S52592K	Other fractures of lower end of left radius, subsequent encounter for closed fracture with nonunion	fractures	0	1	agnostic	Musculoskeletal
	INJ041	Fracture of the upper limb, subsequent encounter	S52592M	Other fractures of lower end of left radius, subsequent encounter for open fracture type I or II with nonunion	fractures	0	1	agnostic	Musculoskeletal
	INJ041	Fracture of the upper limb, subsequent encounter	S52592N	Other fractures of lower end of left radius, subsequent encounter for open fracture type IIIA, IIIB, or IIIC with nonunion	fractures	0	1	agnostic	Musculoskeletal
	INJ041	Fracture of the upper limb, subsequent encounter	S52592P	Other fractures of lower end of left radius, subsequent encounter for closed fracture with malunion	fractures	0	1	agnostic	Musculoskeletal
	INJ041	Fracture of the upper limb, subsequent encounter	S52592Q	Other fractures of lower end of left radius, subsequent encounter for open fracture type I or II with malunion	fractures	0	1	agnostic	Musculoskeletal
	INJ041	Fracture of the upper limb, subsequent encounter	S52592R	Other fractures of lower end of left radius, subsequent encounter for open fracture type IIIA, IIIB, or IIIC with malunion	fractures	0	1	agnostic	Musculoskeletal
	INJ073	Injury, sequela	S52592S	Other fractures of lower end of left radius, sequela	injury, sequela	0	1	agnostic	Musculoskeletal
	INJ004	Fracture of the upper limb, initial encounter	S52599A	Other fractures of lower end of unspecified radius, initial encounter for closed fracture	fractures	0	1	agnostic	Musculoskeletal
	INJ004	Fracture of the upper limb, initial encounter	S52599B	Other fractures of lower end of unspecified radius, initial encounter for open fracture type I or II	fractures	0	1	agnostic	Musculoskeletal
	INJ004	Fracture of the upper limb, initial encounter	S52599C	Other fractures of lower end of unspecified radius, initial encounter for open fracture type IIIA, IIIB, or IIIC	fractures	0	1	agnostic	Musculoskeletal
	INJ041	Fracture of the upper limb, subsequent encounter	S52599D	Other fractures of lower end of unspecified radius, subsequent encounter for closed fracture with routine healing	fractures	0	1	agnostic	Musculoskeletal
	INJ041	Fracture of the upper limb, subsequent encounter	S52599E	Other fractures of lower end of unspecified radius, subsequent encounter for open fracture type I or II with routine healing	fractures	0	1	agnostic	Musculoskeletal
	INJ041	Fracture of the upper limb, subsequent encounter	S52599F	Other fractures of lower end of unspecified radius, subsequent encounter for open fracture type IIIA, IIIB, or IIIC with routine healing	fractures	0	1	agnostic	Musculoskeletal
	INJ041	Fracture of the upper limb, subsequent encounter	S52599G	Other fractures of lower end of unspecified radius, subsequent encounter for closed fracture with delayed healing	fractures	0	1	agnostic	Musculoskeletal
	INJ041	Fracture of the upper limb, subsequent encounter	S52599H	Other fractures of lower end of unspecified radius, subsequent encounter for open fracture type I or II with delayed healing	fractures	0	1	agnostic	Musculoskeletal
	INJ041	Fracture of the upper limb, subsequent encounter	S52599J	Other fractures of lower end of unspecified radius, subsequent encounter for open fracture type IIIA, IIIB, or IIIC with delayed healing	fractures	0	1	agnostic	Musculoskeletal
	INJ041	Fracture of the upper limb, subsequent encounter	S52599K	Other fractures of lower end of unspecified radius, subsequent encounter for closed fracture with nonunion	fractures	0	1	agnostic	Musculoskeletal
	INJ041	Fracture of the upper limb, subsequent encounter	S52599M	Other fractures of lower end of unspecified radius, subsequent encounter for open fracture type I or II with nonunion	fractures	0	1	agnostic	Musculoskeletal
	INJ041	Fracture of the upper limb, subsequent encounter	S52599N	Other fractures of lower end of unspecified radius, subsequent encounter for open fracture type IIIA, IIIB, or IIIC with nonunion	fractures	0	1	agnostic	Musculoskeletal
	INJ041	Fracture of the upper limb, subsequent encounter	S52599P	Other fractures of lower end of unspecified radius, subsequent encounter for closed fracture with malunion	fractures	0	1	agnostic	Musculoskeletal
	INJ041	Fracture of the upper limb, subsequent encounter	S52599Q	Other fractures of lower end of unspecified radius, subsequent encounter for open fracture type I or II with malunion	fractures	0	1	agnostic	Musculoskeletal
	INJ041	Fracture of the upper limb, subsequent encounter	S52599R	Other fractures of lower end of unspecified radius, subsequent encounter for open fracture type IIIA, IIIB, or IIIC with malunion	fractures	0	1	agnostic	Musculoskeletal
	INJ073	Injury, sequela	S52599S	Other fractures of lower end of unspecified radius, sequela	injury, sequela	0	1	agnostic	Musculoskeletal
	INJ004	Fracture of the upper limb, initial encounter	S52601A	Unspecified fracture of lower end of right ulna, initial encounter for closed fracture	fractures	0	1	agnostic	Musculoskeletal
	INJ004	Fracture of the upper limb, initial encounter	S52601B	Unspecified fracture of lower end of right ulna, initial encounter for open fracture type I or II	fractures	0	1	agnostic	Musculoskeletal
	INJ004	Fracture of the upper limb, initial encounter	S52601C	Unspecified fracture of lower end of right ulna, initial encounter for open fracture type IIIA, IIIB, or IIIC	fractures	0	1	agnostic	Musculoskeletal
	INJ041	Fracture of the upper limb, subsequent encounter	S52601D	Unspecified fracture of lower end of right ulna, subsequent encounter for closed fracture with routine healing	fractures	0	1	agnostic	Musculoskeletal
	INJ041	Fracture of the upper limb, subsequent encounter	S52601E	Unspecified fracture of lower end of right ulna, subsequent encounter for open fracture type I or II with routine healing	fractures	0	1	agnostic	Musculoskeletal
	INJ041	Fracture of the upper limb, subsequent encounter	S52601F	Unspecified fracture of lower end of right ulna, subsequent encounter for open fracture type IIIA, IIIB, or IIIC with routine healing	fractures	0	1	agnostic	Musculoskeletal
	INJ041	Fracture of the upper limb, subsequent encounter	S52601G	Unspecified fracture of lower end of right ulna, subsequent encounter for closed fracture with delayed healing	fractures	0	1	agnostic	Musculoskeletal
	INJ041	Fracture of the upper limb, subsequent encounter	S52601H	Unspecified fracture of lower end of right ulna, subsequent encounter for open fracture type I or II with delayed healing	fractures	0	1	agnostic	Musculoskeletal
	INJ041	Fracture of the upper limb, subsequent encounter	S52601J	Unspecified fracture of lower end of right ulna, subsequent encounter for open fracture type IIIA, IIIB, or IIIC with delayed healing	fractures	0	1	agnostic	Musculoskeletal
	INJ041	Fracture of the upper limb, subsequent encounter	S52601K	Unspecified fracture of lower end of right ulna, subsequent encounter for closed fracture with nonunion	fractures	0	1	agnostic	Musculoskeletal
	INJ041	Fracture of the upper limb, subsequent encounter	S52601M	Unspecified fracture of lower end of right ulna, subsequent encounter for open fracture type I or II with nonunion	fractures	0	1	agnostic	Musculoskeletal
	INJ041	Fracture of the upper limb, subsequent encounter	S52601N	Unspecified fracture of lower end of right ulna, subsequent encounter for open fracture type IIIA, IIIB, or IIIC with nonunion	fractures	0	1	agnostic	Musculoskeletal
	INJ041	Fracture of the upper limb, subsequent encounter	S52601P	Unspecified fracture of lower end of right ulna, subsequent encounter for closed fracture with malunion	fractures	0	1	agnostic	Musculoskeletal
	INJ041	Fracture of the upper limb, subsequent encounter	S52601Q	Unspecified fracture of lower end of right ulna, subsequent encounter for open fracture type I or II with malunion	fractures	0	1	agnostic	Musculoskeletal
	INJ041	Fracture of the upper limb, subsequent encounter	S52601R	Unspecified fracture of lower end of right ulna, subsequent encounter for open fracture type IIIA, IIIB, or IIIC with malunion	fractures	0	1	agnostic	Musculoskeletal
	INJ073	Injury, sequela	S52601S	Unspecified fracture of lower end of right ulna, sequela	injury, sequela	0	1	agnostic	Musculoskeletal
	INJ004	Fracture of the upper limb, initial encounter	S52602A	Unspecified fracture of lower end of left ulna, initial encounter for closed fracture	fractures	0	1	agnostic	Musculoskeletal
	INJ004	Fracture of the upper limb, initial encounter	S52602B	Unspecified fracture of lower end of left ulna, initial encounter for open fracture type I or II	fractures	0	1	agnostic	Musculoskeletal
	INJ004	Fracture of the upper limb, initial encounter	S52602C	Unspecified fracture of lower end of left ulna, initial encounter for open fracture type IIIA, IIIB, or IIIC	fractures	0	1	agnostic	Musculoskeletal
	INJ041	Fracture of the upper limb, subsequent encounter	S52602D	Unspecified fracture of lower end of left ulna, subsequent encounter for closed fracture with routine healing	fractures	0	1	agnostic	Musculoskeletal
	INJ041	Fracture of the upper limb, subsequent encounter	S52602E	Unspecified fracture of lower end of left ulna, subsequent encounter for open fracture type I or II with routine healing	fractures	0	1	agnostic	Musculoskeletal
	INJ041	Fracture of the upper limb, subsequent encounter	S52602F	Unspecified fracture of lower end of left ulna, subsequent encounter for open fracture type IIIA, IIIB, or IIIC with routine healing	fractures	0	1	agnostic	Musculoskeletal
	INJ041	Fracture of the upper limb, subsequent encounter	S52602G	Unspecified fracture of lower end of left ulna, subsequent encounter for closed fracture with delayed healing	fractures	0	1	agnostic	Musculoskeletal
	INJ041	Fracture of the upper limb, subsequent encounter	S52602H	Unspecified fracture of lower end of left ulna, subsequent encounter for open fracture type I or II with delayed healing	fractures	0	1	agnostic	Musculoskeletal
	INJ041	Fracture of the upper limb, subsequent encounter	S52602J	Unspecified fracture of lower end of left ulna, subsequent encounter for open fracture type IIIA, IIIB, or IIIC with delayed healing	fractures	0	1	agnostic	Musculoskeletal
	INJ041	Fracture of the upper limb, subsequent encounter	S52602K	Unspecified fracture of lower end of left ulna, subsequent encounter for closed fracture with nonunion	fractures	0	1	agnostic	Musculoskeletal
	INJ041	Fracture of the upper limb, subsequent encounter	S52602M	Unspecified fracture of lower end of left ulna, subsequent encounter for open fracture type I or II with nonunion	fractures	0	1	agnostic	Musculoskeletal
	INJ041	Fracture of the upper limb, subsequent encounter	S52602N	Unspecified fracture of lower end of left ulna, subsequent encounter for open fracture type IIIA, IIIB, or IIIC with nonunion	fractures	0	1	agnostic	Musculoskeletal
	INJ041	Fracture of the upper limb, subsequent encounter	S52602P	Unspecified fracture of lower end of left ulna, subsequent encounter for closed fracture with malunion	fractures	0	1	agnostic	Musculoskeletal
	INJ041	Fracture of the upper limb, subsequent encounter	S52602Q	Unspecified fracture of lower end of left ulna, subsequent encounter for open fracture type I or II with malunion	fractures	0	1	agnostic	Musculoskeletal
	INJ041	Fracture of the upper limb, subsequent encounter	S52602R	Unspecified fracture of lower end of left ulna, subsequent encounter for open fracture type IIIA, IIIB, or IIIC with malunion	fractures	0	1	agnostic	Musculoskeletal
	INJ073	Injury, sequela	S52602S	Unspecified fracture of lower end of left ulna, sequela	injury, sequela	0	1	agnostic	Musculoskeletal
	INJ004	Fracture of the upper limb, initial encounter	S52609A	Unspecified fracture of lower end of unspecified ulna, initial encounter for closed fracture	fractures	0	1	agnostic	Musculoskeletal
	INJ004	Fracture of the upper limb, initial encounter	S52609B	Unspecified fracture of lower end of unspecified ulna, initial encounter for open fracture type I or II	fractures	0	1	agnostic	Musculoskeletal
	INJ004	Fracture of the upper limb, initial encounter	S52609C	Unspecified fracture of lower end of unspecified ulna, initial encounter for open fracture type IIIA, IIIB, or IIIC	fractures	0	1	agnostic	Musculoskeletal
	INJ041	Fracture of the upper limb, subsequent encounter	S52609D	Unspecified fracture of lower end of unspecified ulna, subsequent encounter for closed fracture with routine healing	fractures	0	1	agnostic	Musculoskeletal
	INJ041	Fracture of the upper limb, subsequent encounter	S52609E	Unspecified fracture of lower end of unspecified ulna, subsequent encounter for open fracture type I or II with routine healing	fractures	0	1	agnostic	Musculoskeletal
	INJ041	Fracture of the upper limb, subsequent encounter	S52609F	Unspecified fracture of lower end of unspecified ulna, subsequent encounter for open fracture type IIIA, IIIB, or IIIC with routine healing	fractures	0	1	agnostic	Musculoskeletal
	INJ041	Fracture of the upper limb, subsequent encounter	S52609G	Unspecified fracture of lower end of unspecified ulna, subsequent encounter for closed fracture with delayed healing	fractures	0	1	agnostic	Musculoskeletal
	INJ041	Fracture of the upper limb, subsequent encounter	S52609H	Unspecified fracture of lower end of unspecified ulna, subsequent encounter for open fracture type I or II with delayed healing	fractures	0	1	agnostic	Musculoskeletal
	INJ041	Fracture of the upper limb, subsequent encounter	S52609J	Unspecified fracture of lower end of unspecified ulna, subsequent encounter for open fracture type IIIA, IIIB, or IIIC with delayed healing	fractures	0	1	agnostic	Musculoskeletal
	INJ041	Fracture of the upper limb, subsequent encounter	S52609K	Unspecified fracture of lower end of unspecified ulna, subsequent encounter for closed fracture with nonunion	fractures	0	1	agnostic	Musculoskeletal
	INJ041	Fracture of the upper limb, subsequent encounter	S52609M	Unspecified fracture of lower end of unspecified ulna, subsequent encounter for open fracture type I or II with nonunion	fractures	0	1	agnostic	Musculoskeletal
	INJ041	Fracture of the upper limb, subsequent encounter	S52609N	Unspecified fracture of lower end of unspecified ulna, subsequent encounter for open fracture type IIIA, IIIB, or IIIC with nonunion	fractures	0	1	agnostic	Musculoskeletal
	INJ041	Fracture of the upper limb, subsequent encounter	S52609P	Unspecified fracture of lower end of unspecified ulna, subsequent encounter for closed fracture with malunion	fractures	0	1	agnostic	Musculoskeletal
	INJ041	Fracture of the upper limb, subsequent encounter	S52609Q	Unspecified fracture of lower end of unspecified ulna, subsequent encounter for open fracture type I or II with malunion	fractures	0	1	agnostic	Musculoskeletal
	INJ041	Fracture of the upper limb, subsequent encounter	S52609R	Unspecified fracture of lower end of unspecified ulna, subsequent encounter for open fracture type IIIA, IIIB, or IIIC with malunion	fractures	0	1	agnostic	Musculoskeletal
	INJ073	Injury, sequela	S52609S	Unspecified fracture of lower end of unspecified ulna, sequela	injury, sequela	0	1	agnostic	Musculoskeletal
	INJ004	Fracture of the upper limb, initial encounter	S52611A	Displaced fracture of right ulna styloid process, initial encounter for closed fracture	fractures	0	1	agnostic	Musculoskeletal
	INJ004	Fracture of the upper limb, initial encounter	S52611B	Displaced fracture of right ulna styloid process, initial encounter for open fracture type I or II	fractures	0	1	agnostic	Musculoskeletal
	INJ004	Fracture of the upper limb, initial encounter	S52611C	Displaced fracture of right ulna styloid process, initial encounter for open fracture type IIIA, IIIB, or IIIC	fractures	0	1	agnostic	Musculoskeletal
	INJ041	Fracture of the upper limb, subsequent encounter	S52611D	Displaced fracture of right ulna styloid process, subsequent encounter for closed fracture with routine healing	fractures	0	1	agnostic	Musculoskeletal
	INJ041	Fracture of the upper limb, subsequent encounter	S52611E	Displaced fracture of right ulna styloid process, subsequent encounter for open fracture type I or II with routine healing	fractures	0	1	agnostic	Musculoskeletal
	INJ041	Fracture of the upper limb, subsequent encounter	S52611F	Displaced fracture of right ulna styloid process, subsequent encounter for open fracture type IIIA, IIIB, or IIIC with routine healing	fractures	0	1	agnostic	Musculoskeletal
	INJ041	Fracture of the upper limb, subsequent encounter	S52611G	Displaced fracture of right ulna styloid process, subsequent encounter for closed fracture with delayed healing	fractures	0	1	agnostic	Musculoskeletal
	INJ041	Fracture of the upper limb, subsequent encounter	S52611H	Displaced fracture of right ulna styloid process, subsequent encounter for open fracture type I or II with delayed healing	fractures	0	1	agnostic	Musculoskeletal
	INJ041	Fracture of the upper limb, subsequent encounter	S52611J	Displaced fracture of right ulna styloid process, subsequent encounter for open fracture type IIIA, IIIB, or IIIC with delayed healing	fractures	0	1	agnostic	Musculoskeletal
	INJ041	Fracture of the upper limb, subsequent encounter	S52611K	Displaced fracture of right ulna styloid process, subsequent encounter for closed fracture with nonunion	fractures	0	1	agnostic	Musculoskeletal
	INJ041	Fracture of the upper limb, subsequent encounter	S52611M	Displaced fracture of right ulna styloid process, subsequent encounter for open fracture type I or II with nonunion	fractures	0	1	agnostic	Musculoskeletal
	INJ041	Fracture of the upper limb, subsequent encounter	S52611N	Displaced fracture of right ulna styloid process, subsequent encounter for open fracture type IIIA, IIIB, or IIIC with nonunion	fractures	0	1	agnostic	Musculoskeletal
	INJ041	Fracture of the upper limb, subsequent encounter	S52611P	Displaced fracture of right ulna styloid process, subsequent encounter for closed fracture with malunion	fractures	0	1	agnostic	Musculoskeletal
	INJ041	Fracture of the upper limb, subsequent encounter	S52611Q	Displaced fracture of right ulna styloid process, subsequent encounter for open fracture type I or II with malunion	fractures	0	1	agnostic	Musculoskeletal
	INJ041	Fracture of the upper limb, subsequent encounter	S52611R	Displaced fracture of right ulna styloid process, subsequent encounter for open fracture type IIIA, IIIB, or IIIC with malunion	fractures	0	1	agnostic	Musculoskeletal
	INJ073	Injury, sequela	S52611S	Displaced fracture of right ulna styloid process, sequela	injury, sequela	0	1	agnostic	Musculoskeletal
	INJ004	Fracture of the upper limb, initial encounter	S52612A	Displaced fracture of left ulna styloid process, initial encounter for closed fracture	fractures	0	1	agnostic	Musculoskeletal
	INJ004	Fracture of the upper limb, initial encounter	S52612B	Displaced fracture of left ulna styloid process, initial encounter for open fracture type I or II	fractures	0	1	agnostic	Musculoskeletal
	INJ004	Fracture of the upper limb, initial encounter	S52612C	Displaced fracture of left ulna styloid process, initial encounter for open fracture type IIIA, IIIB, or IIIC	fractures	0	1	agnostic	Musculoskeletal
	INJ041	Fracture of the upper limb, subsequent encounter	S52612D	Displaced fracture of left ulna styloid process, subsequent encounter for closed fracture with routine healing	fractures	0	1	agnostic	Musculoskeletal
	INJ041	Fracture of the upper limb, subsequent encounter	S52612E	Displaced fracture of left ulna styloid process, subsequent encounter for open fracture type I or II with routine healing	fractures	0	1	agnostic	Musculoskeletal
	INJ041	Fracture of the upper limb, subsequent encounter	S52612F	Displaced fracture of left ulna styloid process, subsequent encounter for open fracture type IIIA, IIIB, or IIIC with routine healing	fractures	0	1	agnostic	Musculoskeletal
	INJ041	Fracture of the upper limb, subsequent encounter	S52612G	Displaced fracture of left ulna styloid process, subsequent encounter for closed fracture with delayed healing	fractures	0	1	agnostic	Musculoskeletal
	INJ041	Fracture of the upper limb, subsequent encounter	S52612H	Displaced fracture of left ulna styloid process, subsequent encounter for open fracture type I or II with delayed healing	fractures	0	1	agnostic	Musculoskeletal
	INJ041	Fracture of the upper limb, subsequent encounter	S52612J	Displaced fracture of left ulna styloid process, subsequent encounter for open fracture type IIIA, IIIB, or IIIC with delayed healing	fractures	0	1	agnostic	Musculoskeletal
	INJ041	Fracture of the upper limb, subsequent encounter	S52612K	Displaced fracture of left ulna styloid process, subsequent encounter for closed fracture with nonunion	fractures	0	1	agnostic	Musculoskeletal
	INJ041	Fracture of the upper limb, subsequent encounter	S52612M	Displaced fracture of left ulna styloid process, subsequent encounter for open fracture type I or II with nonunion	fractures	0	1	agnostic	Musculoskeletal
	INJ041	Fracture of the upper limb, subsequent encounter	S52612N	Displaced fracture of left ulna styloid process, subsequent encounter for open fracture type IIIA, IIIB, or IIIC with nonunion	fractures	0	1	agnostic	Musculoskeletal
	INJ041	Fracture of the upper limb, subsequent encounter	S52612P	Displaced fracture of left ulna styloid process, subsequent encounter for closed fracture with malunion	fractures	0	1	agnostic	Musculoskeletal
	INJ041	Fracture of the upper limb, subsequent encounter	S52612Q	Displaced fracture of left ulna styloid process, subsequent encounter for open fracture type I or II with malunion	fractures	0	1	agnostic	Musculoskeletal
	INJ041	Fracture of the upper limb, subsequent encounter	S52612R	Displaced fracture of left ulna styloid process, subsequent encounter for open fracture type IIIA, IIIB, or IIIC with malunion	fractures	0	1	agnostic	Musculoskeletal
	INJ073	Injury, sequela	S52612S	Displaced fracture of left ulna styloid process, sequela	injury, sequela	0	1	agnostic	Musculoskeletal
	INJ004	Fracture of the upper limb, initial encounter	S52613A	Displaced fracture of unspecified ulna styloid process, initial encounter for closed fracture	fractures	0	1	agnostic	Musculoskeletal
	INJ004	Fracture of the upper limb, initial encounter	S52613B	Displaced fracture of unspecified ulna styloid process, initial encounter for open fracture type I or II	fractures	0	1	agnostic	Musculoskeletal
	INJ004	Fracture of the upper limb, initial encounter	S52613C	Displaced fracture of unspecified ulna styloid process, initial encounter for open fracture type IIIA, IIIB, or IIIC	fractures	0	1	agnostic	Musculoskeletal
	INJ041	Fracture of the upper limb, subsequent encounter	S52613D	Displaced fracture of unspecified ulna styloid process, subsequent encounter for closed fracture with routine healing	fractures	0	1	agnostic	Musculoskeletal
	INJ041	Fracture of the upper limb, subsequent encounter	S52613E	Displaced fracture of unspecified ulna styloid process, subsequent encounter for open fracture type I or II with routine healing	fractures	0	1	agnostic	Musculoskeletal
	INJ041	Fracture of the upper limb, subsequent encounter	S52613F	Displaced fracture of unspecified ulna styloid process, subsequent encounter for open fracture type IIIA, IIIB, or IIIC with routine healing	fractures	0	1	agnostic	Musculoskeletal
	INJ041	Fracture of the upper limb, subsequent encounter	S52613G	Displaced fracture of unspecified ulna styloid process, subsequent encounter for closed fracture with delayed healing	fractures	0	1	agnostic	Musculoskeletal
	INJ041	Fracture of the upper limb, subsequent encounter	S52613H	Displaced fracture of unspecified ulna styloid process, subsequent encounter for open fracture type I or II with delayed healing	fractures	0	1	agnostic	Musculoskeletal
	INJ041	Fracture of the upper limb, subsequent encounter	S52613J	Displaced fracture of unspecified ulna styloid process, subsequent encounter for open fracture type IIIA, IIIB, or IIIC with delayed healing	fractures	0	1	agnostic	Musculoskeletal
	INJ041	Fracture of the upper limb, subsequent encounter	S52613K	Displaced fracture of unspecified ulna styloid process, subsequent encounter for closed fracture with nonunion	fractures	0	1	agnostic	Musculoskeletal
	INJ041	Fracture of the upper limb, subsequent encounter	S52613M	Displaced fracture of unspecified ulna styloid process, subsequent encounter for open fracture type I or II with nonunion	fractures	0	1	agnostic	Musculoskeletal
	INJ041	Fracture of the upper limb, subsequent encounter	S52613N	Displaced fracture of unspecified ulna styloid process, subsequent encounter for open fracture type IIIA, IIIB, or IIIC with nonunion	fractures	0	1	agnostic	Musculoskeletal
	INJ041	Fracture of the upper limb, subsequent encounter	S52613P	Displaced fracture of unspecified ulna styloid process, subsequent encounter for closed fracture with malunion	fractures	0	1	agnostic	Musculoskeletal
	INJ041	Fracture of the upper limb, subsequent encounter	S52613Q	Displaced fracture of unspecified ulna styloid process, subsequent encounter for open fracture type I or II with malunion	fractures	0	1	agnostic	Musculoskeletal
	INJ041	Fracture of the upper limb, subsequent encounter	S52613R	Displaced fracture of unspecified ulna styloid process, subsequent encounter for open fracture type IIIA, IIIB, or IIIC with malunion	fractures	0	1	agnostic	Musculoskeletal
	INJ073	Injury, sequela	S52613S	Displaced fracture of unspecified ulna styloid process, sequela	injury, sequela	0	1	agnostic	Musculoskeletal
	INJ004	Fracture of the upper limb, initial encounter	S52614A	Nondisplaced fracture of right ulna styloid process, initial encounter for closed fracture	fractures	0	1	agnostic	Musculoskeletal
	INJ004	Fracture of the upper limb, initial encounter	S52614B	Nondisplaced fracture of right ulna styloid process, initial encounter for open fracture type I or II	fractures	0	1	agnostic	Musculoskeletal
	INJ004	Fracture of the upper limb, initial encounter	S52614C	Nondisplaced fracture of right ulna styloid process, initial encounter for open fracture type IIIA, IIIB, or IIIC	fractures	0	1	agnostic	Musculoskeletal
	INJ041	Fracture of the upper limb, subsequent encounter	S52614D	Nondisplaced fracture of right ulna styloid process, subsequent encounter for closed fracture with routine healing	fractures	0	1	agnostic	Musculoskeletal
	INJ041	Fracture of the upper limb, subsequent encounter	S52614E	Nondisplaced fracture of right ulna styloid process, subsequent encounter for open fracture type I or II with routine healing	fractures	0	1	agnostic	Musculoskeletal
	INJ041	Fracture of the upper limb, subsequent encounter	S52614F	Nondisplaced fracture of right ulna styloid process, subsequent encounter for open fracture type IIIA, IIIB, or IIIC with routine healing	fractures	0	1	agnostic	Musculoskeletal
	INJ041	Fracture of the upper limb, subsequent encounter	S52614G	Nondisplaced fracture of right ulna styloid process, subsequent encounter for closed fracture with delayed healing	fractures	0	1	agnostic	Musculoskeletal
	INJ041	Fracture of the upper limb, subsequent encounter	S52614H	Nondisplaced fracture of right ulna styloid process, subsequent encounter for open fracture type I or II with delayed healing	fractures	0	1	agnostic	Musculoskeletal
	INJ041	Fracture of the upper limb, subsequent encounter	S52614J	Nondisplaced fracture of right ulna styloid process, subsequent encounter for open fracture type IIIA, IIIB, or IIIC with delayed healing	fractures	0	1	agnostic	Musculoskeletal
	INJ041	Fracture of the upper limb, subsequent encounter	S52614K	Nondisplaced fracture of right ulna styloid process, subsequent encounter for closed fracture with nonunion	fractures	0	1	agnostic	Musculoskeletal
	INJ041	Fracture of the upper limb, subsequent encounter	S52614M	Nondisplaced fracture of right ulna styloid process, subsequent encounter for open fracture type I or II with nonunion	fractures	0	1	agnostic	Musculoskeletal
	INJ041	Fracture of the upper limb, subsequent encounter	S52614N	Nondisplaced fracture of right ulna styloid process, subsequent encounter for open fracture type IIIA, IIIB, or IIIC with nonunion	fractures	0	1	agnostic	Musculoskeletal
	INJ041	Fracture of the upper limb, subsequent encounter	S52614P	Nondisplaced fracture of right ulna styloid process, subsequent encounter for closed fracture with malunion	fractures	0	1	agnostic	Musculoskeletal
	INJ041	Fracture of the upper limb, subsequent encounter	S52614Q	Nondisplaced fracture of right ulna styloid process, subsequent encounter for open fracture type I or II with malunion	fractures	0	1	agnostic	Musculoskeletal
	INJ041	Fracture of the upper limb, subsequent encounter	S52614R	Nondisplaced fracture of right ulna styloid process, subsequent encounter for open fracture type IIIA, IIIB, or IIIC with malunion	fractures	0	1	agnostic	Musculoskeletal
	INJ073	Injury, sequela	S52614S	Nondisplaced fracture of right ulna styloid process, sequela	injury, sequela	0	1	agnostic	Musculoskeletal
	INJ004	Fracture of the upper limb, initial encounter	S52615A	Nondisplaced fracture of left ulna styloid process, initial encounter for closed fracture	fractures	0	1	agnostic	Musculoskeletal
	INJ004	Fracture of the upper limb, initial encounter	S52615B	Nondisplaced fracture of left ulna styloid process, initial encounter for open fracture type I or II	fractures	0	1	agnostic	Musculoskeletal
	INJ004	Fracture of the upper limb, initial encounter	S52615C	Nondisplaced fracture of left ulna styloid process, initial encounter for open fracture type IIIA, IIIB, or IIIC	fractures	0	1	agnostic	Musculoskeletal
	INJ041	Fracture of the upper limb, subsequent encounter	S52615D	Nondisplaced fracture of left ulna styloid process, subsequent encounter for closed fracture with routine healing	fractures	0	1	agnostic	Musculoskeletal
	INJ041	Fracture of the upper limb, subsequent encounter	S52615E	Nondisplaced fracture of left ulna styloid process, subsequent encounter for open fracture type I or II with routine healing	fractures	0	1	agnostic	Musculoskeletal
	INJ041	Fracture of the upper limb, subsequent encounter	S52615F	Nondisplaced fracture of left ulna styloid process, subsequent encounter for open fracture type IIIA, IIIB, or IIIC with routine healing	fractures	0	1	agnostic	Musculoskeletal
	INJ041	Fracture of the upper limb, subsequent encounter	S52615G	Nondisplaced fracture of left ulna styloid process, subsequent encounter for closed fracture with delayed healing	fractures	0	1	agnostic	Musculoskeletal
	INJ041	Fracture of the upper limb, subsequent encounter	S52615H	Nondisplaced fracture of left ulna styloid process, subsequent encounter for open fracture type I or II with delayed healing	fractures	0	1	agnostic	Musculoskeletal
	INJ041	Fracture of the upper limb, subsequent encounter	S52615J	Nondisplaced fracture of left ulna styloid process, subsequent encounter for open fracture type IIIA, IIIB, or IIIC with delayed healing	fractures	0	1	agnostic	Musculoskeletal
	INJ041	Fracture of the upper limb, subsequent encounter	S52615K	Nondisplaced fracture of left ulna styloid process, subsequent encounter for closed fracture with nonunion	fractures	0	1	agnostic	Musculoskeletal
	INJ041	Fracture of the upper limb, subsequent encounter	S52615M	Nondisplaced fracture of left ulna styloid process, subsequent encounter for open fracture type I or II with nonunion	fractures	0	1	agnostic	Musculoskeletal
	INJ041	Fracture of the upper limb, subsequent encounter	S52615N	Nondisplaced fracture of left ulna styloid process, subsequent encounter for open fracture type IIIA, IIIB, or IIIC with nonunion	fractures	0	1	agnostic	Musculoskeletal
	INJ041	Fracture of the upper limb, subsequent encounter	S52615P	Nondisplaced fracture of left ulna styloid process, subsequent encounter for closed fracture with malunion	fractures	0	1	agnostic	Musculoskeletal
	INJ041	Fracture of the upper limb, subsequent encounter	S52615Q	Nondisplaced fracture of left ulna styloid process, subsequent encounter for open fracture type I or II with malunion	fractures	0	1	agnostic	Musculoskeletal
	INJ041	Fracture of the upper limb, subsequent encounter	S52615R	Nondisplaced fracture of left ulna styloid process, subsequent encounter for open fracture type IIIA, IIIB, or IIIC with malunion	fractures	0	1	agnostic	Musculoskeletal
	INJ073	Injury, sequela	S52615S	Nondisplaced fracture of left ulna styloid process, sequela	injury, sequela	0	1	agnostic	Musculoskeletal
	INJ004	Fracture of the upper limb, initial encounter	S52616A	Nondisplaced fracture of unspecified ulna styloid process, initial encounter for closed fracture	fractures	0	1	agnostic	Musculoskeletal
	INJ004	Fracture of the upper limb, initial encounter	S52616B	Nondisplaced fracture of unspecified ulna styloid process, initial encounter for open fracture type I or II	fractures	0	1	agnostic	Musculoskeletal
	INJ004	Fracture of the upper limb, initial encounter	S52616C	Nondisplaced fracture of unspecified ulna styloid process, initial encounter for open fracture type IIIA, IIIB, or IIIC	fractures	0	1	agnostic	Musculoskeletal
	INJ041	Fracture of the upper limb, subsequent encounter	S52616D	Nondisplaced fracture of unspecified ulna styloid process, subsequent encounter for closed fracture with routine healing	fractures	0	1	agnostic	Musculoskeletal
	INJ041	Fracture of the upper limb, subsequent encounter	S52616E	Nondisplaced fracture of unspecified ulna styloid process, subsequent encounter for open fracture type I or II with routine healing	fractures	0	1	agnostic	Musculoskeletal
	INJ041	Fracture of the upper limb, subsequent encounter	S52616F	Nondisplaced fracture of unspecified ulna styloid process, subsequent encounter for open fracture type IIIA, IIIB, or IIIC with routine healing	fractures	0	1	agnostic	Musculoskeletal
	INJ041	Fracture of the upper limb, subsequent encounter	S52616G	Nondisplaced fracture of unspecified ulna styloid process, subsequent encounter for closed fracture with delayed healing	fractures	0	1	agnostic	Musculoskeletal
	INJ041	Fracture of the upper limb, subsequent encounter	S52616H	Nondisplaced fracture of unspecified ulna styloid process, subsequent encounter for open fracture type I or II with delayed healing	fractures	0	1	agnostic	Musculoskeletal
	INJ041	Fracture of the upper limb, subsequent encounter	S52616J	Nondisplaced fracture of unspecified ulna styloid process, subsequent encounter for open fracture type IIIA, IIIB, or IIIC with delayed healing	fractures	0	1	agnostic	Musculoskeletal
	INJ041	Fracture of the upper limb, subsequent encounter	S52616K	Nondisplaced fracture of unspecified ulna styloid process, subsequent encounter for closed fracture with nonunion	fractures	0	1	agnostic	Musculoskeletal
	INJ041	Fracture of the upper limb, subsequent encounter	S52616M	Nondisplaced fracture of unspecified ulna styloid process, subsequent encounter for open fracture type I or II with nonunion	fractures	0	1	agnostic	Musculoskeletal
	INJ041	Fracture of the upper limb, subsequent encounter	S52616N	Nondisplaced fracture of unspecified ulna styloid process, subsequent encounter for open fracture type IIIA, IIIB, or IIIC with nonunion	fractures	0	1	agnostic	Musculoskeletal
	INJ041	Fracture of the upper limb, subsequent encounter	S52616P	Nondisplaced fracture of unspecified ulna styloid process, subsequent encounter for closed fracture with malunion	fractures	0	1	agnostic	Musculoskeletal
	INJ041	Fracture of the upper limb, subsequent encounter	S52616Q	Nondisplaced fracture of unspecified ulna styloid process, subsequent encounter for open fracture type I or II with malunion	fractures	0	1	agnostic	Musculoskeletal
	INJ041	Fracture of the upper limb, subsequent encounter	S52616R	Nondisplaced fracture of unspecified ulna styloid process, subsequent encounter for open fracture type IIIA, IIIB, or IIIC with malunion	fractures	0	1	agnostic	Musculoskeletal
	INJ073	Injury, sequela	S52616S	Nondisplaced fracture of unspecified ulna styloid process, sequela	injury, sequela	0	1	agnostic	Musculoskeletal
	INJ004	Fracture of the upper limb, initial encounter	S52621A	Torus fracture of lower end of right ulna, initial encounter for closed fracture	fractures	0	1	agnostic	Musculoskeletal
	INJ041	Fracture of the upper limb, subsequent encounter	S52621D	Torus fracture of lower end of right ulna, subsequent encounter for fracture with routine healing	fractures	0	1	agnostic	Musculoskeletal
	INJ041	Fracture of the upper limb, subsequent encounter	S52621G	Torus fracture of lower end of right ulna, subsequent encounter for fracture with delayed healing	fractures	0	1	agnostic	Musculoskeletal
	INJ041	Fracture of the upper limb, subsequent encounter	S52621K	Torus fracture of lower end of right ulna, subsequent encounter for fracture with nonunion	fractures	0	1	agnostic	Musculoskeletal
	INJ041	Fracture of the upper limb, subsequent encounter	S52621P	Torus fracture of lower end of right ulna, subsequent encounter for fracture with malunion	fractures	0	1	agnostic	Musculoskeletal
	INJ073	Injury, sequela	S52621S	Torus fracture of lower end of right ulna, sequela	injury, sequela	0	1	agnostic	Musculoskeletal
	INJ004	Fracture of the upper limb, initial encounter	S52622A	Torus fracture of lower end of left ulna, initial encounter for closed fracture	fractures	0	1	agnostic	Musculoskeletal
	INJ041	Fracture of the upper limb, subsequent encounter	S52622D	Torus fracture of lower end of left ulna, subsequent encounter for fracture with routine healing	fractures	0	1	agnostic	Musculoskeletal
	INJ041	Fracture of the upper limb, subsequent encounter	S52622G	Torus fracture of lower end of left ulna, subsequent encounter for fracture with delayed healing	fractures	0	1	agnostic	Musculoskeletal
	INJ041	Fracture of the upper limb, subsequent encounter	S52622K	Torus fracture of lower end of left ulna, subsequent encounter for fracture with nonunion	fractures	0	1	agnostic	Musculoskeletal
	INJ041	Fracture of the upper limb, subsequent encounter	S52622P	Torus fracture of lower end of left ulna, subsequent encounter for fracture with malunion	fractures	0	1	agnostic	Musculoskeletal
	INJ073	Injury, sequela	S52622S	Torus fracture of lower end of left ulna, sequela	injury, sequela	0	1	agnostic	Musculoskeletal
	INJ004	Fracture of the upper limb, initial encounter	S52629A	Torus fracture of lower end of unspecified ulna, initial encounter for closed fracture	fractures	0	1	agnostic	Musculoskeletal
	INJ041	Fracture of the upper limb, subsequent encounter	S52629D	Torus fracture of lower end of unspecified ulna, subsequent encounter for fracture with routine healing	fractures	0	1	agnostic	Musculoskeletal
	INJ041	Fracture of the upper limb, subsequent encounter	S52629G	Torus fracture of lower end of unspecified ulna, subsequent encounter for fracture with delayed healing	fractures	0	1	agnostic	Musculoskeletal
	INJ041	Fracture of the upper limb, subsequent encounter	S52629K	Torus fracture of lower end of unspecified ulna, subsequent encounter for fracture with nonunion	fractures	0	1	agnostic	Musculoskeletal
	INJ041	Fracture of the upper limb, subsequent encounter	S52629P	Torus fracture of lower end of unspecified ulna, subsequent encounter for fracture with malunion	fractures	0	1	agnostic	Musculoskeletal
	INJ073	Injury, sequela	S52629S	Torus fracture of lower end of unspecified ulna, sequela	injury, sequela	0	1	agnostic	Musculoskeletal
	INJ004	Fracture of the upper limb, initial encounter	S52691A	Other fracture of lower end of right ulna, initial encounter for closed fracture	fractures	0	1	agnostic	Musculoskeletal
	INJ004	Fracture of the upper limb, initial encounter	S52691B	Other fracture of lower end of right ulna, initial encounter for open fracture type I or II	fractures	0	1	agnostic	Musculoskeletal
	INJ004	Fracture of the upper limb, initial encounter	S52691C	Other fracture of lower end of right ulna, initial encounter for open fracture type IIIA, IIIB, or IIIC	fractures	0	1	agnostic	Musculoskeletal
	INJ041	Fracture of the upper limb, subsequent encounter	S52691D	Other fracture of lower end of right ulna, subsequent encounter for closed fracture with routine healing	fractures	0	1	agnostic	Musculoskeletal
	INJ041	Fracture of the upper limb, subsequent encounter	S52691E	Other fracture of lower end of right ulna, subsequent encounter for open fracture type I or II with routine healing	fractures	0	1	agnostic	Musculoskeletal
	INJ041	Fracture of the upper limb, subsequent encounter	S52691F	Other fracture of lower end of right ulna, subsequent encounter for open fracture type IIIA, IIIB, or IIIC with routine healing	fractures	0	1	agnostic	Musculoskeletal
	INJ041	Fracture of the upper limb, subsequent encounter	S52691G	Other fracture of lower end of right ulna, subsequent encounter for closed fracture with delayed healing	fractures	0	1	agnostic	Musculoskeletal
	INJ041	Fracture of the upper limb, subsequent encounter	S52691H	Other fracture of lower end of right ulna, subsequent encounter for open fracture type I or II with delayed healing	fractures	0	1	agnostic	Musculoskeletal
	INJ041	Fracture of the upper limb, subsequent encounter	S52691J	Other fracture of lower end of right ulna, subsequent encounter for open fracture type IIIA, IIIB, or IIIC with delayed healing	fractures	0	1	agnostic	Musculoskeletal
	INJ041	Fracture of the upper limb, subsequent encounter	S52691K	Other fracture of lower end of right ulna, subsequent encounter for closed fracture with nonunion	fractures	0	1	agnostic	Musculoskeletal
	INJ041	Fracture of the upper limb, subsequent encounter	S52691M	Other fracture of lower end of right ulna, subsequent encounter for open fracture type I or II with nonunion	fractures	0	1	agnostic	Musculoskeletal
	INJ041	Fracture of the upper limb, subsequent encounter	S52691N	Other fracture of lower end of right ulna, subsequent encounter for open fracture type IIIA, IIIB, or IIIC with nonunion	fractures	0	1	agnostic	Musculoskeletal
	INJ041	Fracture of the upper limb, subsequent encounter	S52691P	Other fracture of lower end of right ulna, subsequent encounter for closed fracture with malunion	fractures	0	1	agnostic	Musculoskeletal
	INJ041	Fracture of the upper limb, subsequent encounter	S52691Q	Other fracture of lower end of right ulna, subsequent encounter for open fracture type I or II with malunion	fractures	0	1	agnostic	Musculoskeletal
	INJ041	Fracture of the upper limb, subsequent encounter	S52691R	Other fracture of lower end of right ulna, subsequent encounter for open fracture type IIIA, IIIB, or IIIC with malunion	fractures	0	1	agnostic	Musculoskeletal
	INJ073	Injury, sequela	S52691S	Other fracture of lower end of right ulna, sequela	injury, sequela	0	1	agnostic	Musculoskeletal
	INJ004	Fracture of the upper limb, initial encounter	S52692A	Other fracture of lower end of left ulna, initial encounter for closed fracture	fractures	0	1	agnostic	Musculoskeletal
	INJ004	Fracture of the upper limb, initial encounter	S52692B	Other fracture of lower end of left ulna, initial encounter for open fracture type I or II	fractures	0	1	agnostic	Musculoskeletal
	INJ004	Fracture of the upper limb, initial encounter	S52692C	Other fracture of lower end of left ulna, initial encounter for open fracture type IIIA, IIIB, or IIIC	fractures	0	1	agnostic	Musculoskeletal
	INJ041	Fracture of the upper limb, subsequent encounter	S52692D	Other fracture of lower end of left ulna, subsequent encounter for closed fracture with routine healing	fractures	0	1	agnostic	Musculoskeletal
	INJ041	Fracture of the upper limb, subsequent encounter	S52692E	Other fracture of lower end of left ulna, subsequent encounter for open fracture type I or II with routine healing	fractures	0	1	agnostic	Musculoskeletal
	INJ041	Fracture of the upper limb, subsequent encounter	S52692F	Other fracture of lower end of left ulna, subsequent encounter for open fracture type IIIA, IIIB, or IIIC with routine healing	fractures	0	1	agnostic	Musculoskeletal
	INJ041	Fracture of the upper limb, subsequent encounter	S52692G	Other fracture of lower end of left ulna, subsequent encounter for closed fracture with delayed healing	fractures	0	1	agnostic	Musculoskeletal
	INJ041	Fracture of the upper limb, subsequent encounter	S52692H	Other fracture of lower end of left ulna, subsequent encounter for open fracture type I or II with delayed healing	fractures	0	1	agnostic	Musculoskeletal
	INJ041	Fracture of the upper limb, subsequent encounter	S52692J	Other fracture of lower end of left ulna, subsequent encounter for open fracture type IIIA, IIIB, or IIIC with delayed healing	fractures	0	1	agnostic	Musculoskeletal
	INJ041	Fracture of the upper limb, subsequent encounter	S52692K	Other fracture of lower end of left ulna, subsequent encounter for closed fracture with nonunion	fractures	0	1	agnostic	Musculoskeletal
	INJ041	Fracture of the upper limb, subsequent encounter	S52692M	Other fracture of lower end of left ulna, subsequent encounter for open fracture type I or II with nonunion	fractures	0	1	agnostic	Musculoskeletal
	INJ041	Fracture of the upper limb, subsequent encounter	S52692N	Other fracture of lower end of left ulna, subsequent encounter for open fracture type IIIA, IIIB, or IIIC with nonunion	fractures	0	1	agnostic	Musculoskeletal
	INJ041	Fracture of the upper limb, subsequent encounter	S52692P	Other fracture of lower end of left ulna, subsequent encounter for closed fracture with malunion	fractures	0	1	agnostic	Musculoskeletal
	INJ041	Fracture of the upper limb, subsequent encounter	S52692Q	Other fracture of lower end of left ulna, subsequent encounter for open fracture type I or II with malunion	fractures	0	1	agnostic	Musculoskeletal
	INJ041	Fracture of the upper limb, subsequent encounter	S52692R	Other fracture of lower end of left ulna, subsequent encounter for open fracture type IIIA, IIIB, or IIIC with malunion	fractures	0	1	agnostic	Musculoskeletal
	INJ073	Injury, sequela	S52692S	Other fracture of lower end of left ulna, sequela	injury, sequela	0	1	agnostic	Musculoskeletal
	INJ004	Fracture of the upper limb, initial encounter	S52699A	Other fracture of lower end of unspecified ulna, initial encounter for closed fracture	fractures	0	1	agnostic	Musculoskeletal
	INJ004	Fracture of the upper limb, initial encounter	S52699B	Other fracture of lower end of unspecified ulna, initial encounter for open fracture type I or II	fractures	0	1	agnostic	Musculoskeletal
	INJ004	Fracture of the upper limb, initial encounter	S52699C	Other fracture of lower end of unspecified ulna, initial encounter for open fracture type IIIA, IIIB, or IIIC	fractures	0	1	agnostic	Musculoskeletal
	INJ041	Fracture of the upper limb, subsequent encounter	S52699D	Other fracture of lower end of unspecified ulna, subsequent encounter for closed fracture with routine healing	fractures	0	1	agnostic	Musculoskeletal
	INJ041	Fracture of the upper limb, subsequent encounter	S52699E	Other fracture of lower end of unspecified ulna, subsequent encounter for open fracture type I or II with routine healing	fractures	0	1	agnostic	Musculoskeletal
	INJ041	Fracture of the upper limb, subsequent encounter	S52699F	Other fracture of lower end of unspecified ulna, subsequent encounter for open fracture type IIIA, IIIB, or IIIC with routine healing	fractures	0	1	agnostic	Musculoskeletal
	INJ041	Fracture of the upper limb, subsequent encounter	S52699G	Other fracture of lower end of unspecified ulna, subsequent encounter for closed fracture with delayed healing	fractures	0	1	agnostic	Musculoskeletal
	INJ041	Fracture of the upper limb, subsequent encounter	S52699H	Other fracture of lower end of unspecified ulna, subsequent encounter for open fracture type I or II with delayed healing	fractures	0	1	agnostic	Musculoskeletal
	INJ041	Fracture of the upper limb, subsequent encounter	S52699J	Other fracture of lower end of unspecified ulna, subsequent encounter for open fracture type IIIA, IIIB, or IIIC with delayed healing	fractures	0	1	agnostic	Musculoskeletal
	INJ041	Fracture of the upper limb, subsequent encounter	S52699K	Other fracture of lower end of unspecified ulna, subsequent encounter for closed fracture with nonunion	fractures	0	1	agnostic	Musculoskeletal
	INJ041	Fracture of the upper limb, subsequent encounter	S52699M	Other fracture of lower end of unspecified ulna, subsequent encounter for open fracture type I or II with nonunion	fractures	0	1	agnostic	Musculoskeletal
	INJ041	Fracture of the upper limb, subsequent encounter	S52699N	Other fracture of lower end of unspecified ulna, subsequent encounter for open fracture type IIIA, IIIB, or IIIC with nonunion	fractures	0	1	agnostic	Musculoskeletal
	INJ041	Fracture of the upper limb, subsequent encounter	S52699P	Other fracture of lower end of unspecified ulna, subsequent encounter for closed fracture with malunion	fractures	0	1	agnostic	Musculoskeletal
	INJ041	Fracture of the upper limb, subsequent encounter	S52699Q	Other fracture of lower end of unspecified ulna, subsequent encounter for open fracture type I or II with malunion	fractures	0	1	agnostic	Musculoskeletal
	INJ041	Fracture of the upper limb, subsequent encounter	S52699R	Other fracture of lower end of unspecified ulna, subsequent encounter for open fracture type IIIA, IIIB, or IIIC with malunion	fractures	0	1	agnostic	Musculoskeletal
	INJ073	Injury, sequela	S52699S	Other fracture of lower end of unspecified ulna, sequela	injury, sequela	0	1	agnostic	Musculoskeletal
	INJ004	Fracture of the upper limb, initial encounter	S5290XA	Unspecified fracture of unspecified forearm, initial encounter for closed fracture	fractures	0	1	agnostic	Musculoskeletal
	INJ004	Fracture of the upper limb, initial encounter	S5290XB	Unspecified fracture of unspecified forearm, initial encounter for open fracture type I or II	fractures	0	1	agnostic	Musculoskeletal
	INJ004	Fracture of the upper limb, initial encounter	S5290XC	Unspecified fracture of unspecified forearm, initial encounter for open fracture type IIIA, IIIB, or IIIC	fractures	0	1	agnostic	Musculoskeletal
	INJ041	Fracture of the upper limb, subsequent encounter	S5290XD	Unspecified fracture of unspecified forearm, subsequent encounter for closed fracture with routine healing	fractures	0	1	agnostic	Musculoskeletal
	INJ041	Fracture of the upper limb, subsequent encounter	S5290XE	Unspecified fracture of unspecified forearm, subsequent encounter for open fracture type I or II with routine healing	fractures	0	1	agnostic	Musculoskeletal
	INJ041	Fracture of the upper limb, subsequent encounter	S5290XF	Unspecified fracture of unspecified forearm, subsequent encounter for open fracture type IIIA, IIIB, or IIIC with routine healing	fractures	0	1	agnostic	Musculoskeletal
	INJ041	Fracture of the upper limb, subsequent encounter	S5290XG	Unspecified fracture of unspecified forearm, subsequent encounter for closed fracture with delayed healing	fractures	0	1	agnostic	Musculoskeletal
	INJ041	Fracture of the upper limb, subsequent encounter	S5290XH	Unspecified fracture of unspecified forearm, subsequent encounter for open fracture type I or II with delayed healing	fractures	0	1	agnostic	Musculoskeletal
	INJ041	Fracture of the upper limb, subsequent encounter	S5290XJ	Unspecified fracture of unspecified forearm, subsequent encounter for open fracture type IIIA, IIIB, or IIIC with delayed healing	fractures	0	1	agnostic	Musculoskeletal
	INJ041	Fracture of the upper limb, subsequent encounter	S5290XK	Unspecified fracture of unspecified forearm, subsequent encounter for closed fracture with nonunion	fractures	0	1	agnostic	Musculoskeletal
	INJ041	Fracture of the upper limb, subsequent encounter	S5290XM	Unspecified fracture of unspecified forearm, subsequent encounter for open fracture type I or II with nonunion	fractures	0	1	agnostic	Musculoskeletal
	INJ041	Fracture of the upper limb, subsequent encounter	S5290XN	Unspecified fracture of unspecified forearm, subsequent encounter for open fracture type IIIA, IIIB, or IIIC with nonunion	fractures	0	1	agnostic	Musculoskeletal
	INJ041	Fracture of the upper limb, subsequent encounter	S5290XP	Unspecified fracture of unspecified forearm, subsequent encounter for closed fracture with malunion	fractures	0	1	agnostic	Musculoskeletal
	INJ041	Fracture of the upper limb, subsequent encounter	S5290XQ	Unspecified fracture of unspecified forearm, subsequent encounter for open fracture type I or II with malunion	fractures	0	1	agnostic	Musculoskeletal
	INJ041	Fracture of the upper limb, subsequent encounter	S5290XR	Unspecified fracture of unspecified forearm, subsequent encounter for open fracture type IIIA, IIIB, or IIIC with malunion	fractures	0	1	agnostic	Musculoskeletal
	INJ073	Injury, sequela	S5290XS	Unspecified fracture of unspecified forearm, sequela	injury, sequela	0	1	agnostic	Musculoskeletal
	INJ004	Fracture of the upper limb, initial encounter	S5291XA	Unspecified fracture of right forearm, initial encounter for closed fracture	fractures	0	1	agnostic	Musculoskeletal
	INJ004	Fracture of the upper limb, initial encounter	S5291XB	Unspecified fracture of right forearm, initial encounter for open fracture type I or II	fractures	0	1	agnostic	Musculoskeletal
	INJ004	Fracture of the upper limb, initial encounter	S5291XC	Unspecified fracture of right forearm, initial encounter for open fracture type IIIA, IIIB, or IIIC	fractures	0	1	agnostic	Musculoskeletal
	INJ041	Fracture of the upper limb, subsequent encounter	S5291XD	Unspecified fracture of right forearm, subsequent encounter for closed fracture with routine healing	fractures	0	1	agnostic	Musculoskeletal
	INJ041	Fracture of the upper limb, subsequent encounter	S5291XE	Unspecified fracture of right forearm, subsequent encounter for open fracture type I or II with routine healing	fractures	0	1	agnostic	Musculoskeletal
	INJ041	Fracture of the upper limb, subsequent encounter	S5291XF	Unspecified fracture of right forearm, subsequent encounter for open fracture type IIIA, IIIB, or IIIC with routine healing	fractures	0	1	agnostic	Musculoskeletal
	INJ041	Fracture of the upper limb, subsequent encounter	S5291XG	Unspecified fracture of right forearm, subsequent encounter for closed fracture with delayed healing	fractures	0	1	agnostic	Musculoskeletal
	INJ041	Fracture of the upper limb, subsequent encounter	S5291XH	Unspecified fracture of right forearm, subsequent encounter for open fracture type I or II with delayed healing	fractures	0	1	agnostic	Musculoskeletal
	INJ041	Fracture of the upper limb, subsequent encounter	S5291XJ	Unspecified fracture of right forearm, subsequent encounter for open fracture type IIIA, IIIB, or IIIC with delayed healing	fractures	0	1	agnostic	Musculoskeletal
	INJ041	Fracture of the upper limb, subsequent encounter	S5291XK	Unspecified fracture of right forearm, subsequent encounter for closed fracture with nonunion	fractures	0	1	agnostic	Musculoskeletal
	INJ041	Fracture of the upper limb, subsequent encounter	S5291XM	Unspecified fracture of right forearm, subsequent encounter for open fracture type I or II with nonunion	fractures	0	1	agnostic	Musculoskeletal
	INJ041	Fracture of the upper limb, subsequent encounter	S5291XN	Unspecified fracture of right forearm, subsequent encounter for open fracture type IIIA, IIIB, or IIIC with nonunion	fractures	0	1	agnostic	Musculoskeletal
	INJ041	Fracture of the upper limb, subsequent encounter	S5291XP	Unspecified fracture of right forearm, subsequent encounter for closed fracture with malunion	fractures	0	1	agnostic	Musculoskeletal
	INJ041	Fracture of the upper limb, subsequent encounter	S5291XQ	Unspecified fracture of right forearm, subsequent encounter for open fracture type I or II with malunion	fractures	0	1	agnostic	Musculoskeletal
	INJ041	Fracture of the upper limb, subsequent encounter	S5291XR	Unspecified fracture of right forearm, subsequent encounter for open fracture type IIIA, IIIB, or IIIC with malunion	fractures	0	1	agnostic	Musculoskeletal
	INJ073	Injury, sequela	S5291XS	Unspecified fracture of right forearm, sequela	injury, sequela	0	1	agnostic	Musculoskeletal
	INJ004	Fracture of the upper limb, initial encounter	S5292XA	Unspecified fracture of left forearm, initial encounter for closed fracture	fractures	0	1	agnostic	Musculoskeletal
	INJ004	Fracture of the upper limb, initial encounter	S5292XB	Unspecified fracture of left forearm, initial encounter for open fracture type I or II	fractures	0	1	agnostic	Musculoskeletal
	INJ004	Fracture of the upper limb, initial encounter	S5292XC	Unspecified fracture of left forearm, initial encounter for open fracture type IIIA, IIIB, or IIIC	fractures	0	1	agnostic	Musculoskeletal
	INJ041	Fracture of the upper limb, subsequent encounter	S5292XD	Unspecified fracture of left forearm, subsequent encounter for closed fracture with routine healing	fractures	0	1	agnostic	Musculoskeletal
	INJ041	Fracture of the upper limb, subsequent encounter	S5292XE	Unspecified fracture of left forearm, subsequent encounter for open fracture type I or II with routine healing	fractures	0	1	agnostic	Musculoskeletal
	INJ041	Fracture of the upper limb, subsequent encounter	S5292XF	Unspecified fracture of left forearm, subsequent encounter for open fracture type IIIA, IIIB, or IIIC with routine healing	fractures	0	1	agnostic	Musculoskeletal
	INJ041	Fracture of the upper limb, subsequent encounter	S5292XG	Unspecified fracture of left forearm, subsequent encounter for closed fracture with delayed healing	fractures	0	1	agnostic	Musculoskeletal
	INJ041	Fracture of the upper limb, subsequent encounter	S5292XH	Unspecified fracture of left forearm, subsequent encounter for open fracture type I or II with delayed healing	fractures	0	1	agnostic	Musculoskeletal
	INJ041	Fracture of the upper limb, subsequent encounter	S5292XJ	Unspecified fracture of left forearm, subsequent encounter for open fracture type IIIA, IIIB, or IIIC with delayed healing	fractures	0	1	agnostic	Musculoskeletal
	INJ041	Fracture of the upper limb, subsequent encounter	S5292XK	Unspecified fracture of left forearm, subsequent encounter for closed fracture with nonunion	fractures	0	1	agnostic	Musculoskeletal
	INJ041	Fracture of the upper limb, subsequent encounter	S5292XM	Unspecified fracture of left forearm, subsequent encounter for open fracture type I or II with nonunion	fractures	0	1	agnostic	Musculoskeletal
	INJ041	Fracture of the upper limb, subsequent encounter	S5292XN	Unspecified fracture of left forearm, subsequent encounter for open fracture type IIIA, IIIB, or IIIC with nonunion	fractures	0	1	agnostic	Musculoskeletal
	INJ041	Fracture of the upper limb, subsequent encounter	S5292XP	Unspecified fracture of left forearm, subsequent encounter for closed fracture with malunion	fractures	0	1	agnostic	Musculoskeletal
	INJ041	Fracture of the upper limb, subsequent encounter	S5292XQ	Unspecified fracture of left forearm, subsequent encounter for open fracture type I or II with malunion	fractures	0	1	agnostic	Musculoskeletal
	INJ041	Fracture of the upper limb, subsequent encounter	S5292XR	Unspecified fracture of left forearm, subsequent encounter for open fracture type IIIA, IIIB, or IIIC with malunion	fractures	0	1	agnostic	Musculoskeletal
	INJ073	Injury, sequela	S5292XS	Unspecified fracture of left forearm, sequela	injury, sequela	0	1	agnostic	Musculoskeletal
	INJ007	Dislocations, initial encounter	S53001A	Unspecified subluxation of right radial head, initial encounter	dislocations	0	1	agnostic	Musculoskeletal
	INJ044	Dislocations, subsequent encounter	S53001D	Unspecified subluxation of right radial head, subsequent encounter	dislocations	0	1	agnostic	Musculoskeletal
	INJ073	Injury, sequela	S53001S	Unspecified subluxation of right radial head, sequela	injury, sequela	0	1	agnostic	Musculoskeletal
	INJ007	Dislocations, initial encounter	S53002A	Unspecified subluxation of left radial head, initial encounter	dislocations	0	1	agnostic	Musculoskeletal
	INJ044	Dislocations, subsequent encounter	S53002D	Unspecified subluxation of left radial head, subsequent encounter	dislocations	0	1	agnostic	Musculoskeletal
	INJ073	Injury, sequela	S53002S	Unspecified subluxation of left radial head, sequela	injury, sequela	0	1	agnostic	Musculoskeletal
	INJ007	Dislocations, initial encounter	S53003A	Unspecified subluxation of unspecified radial head, initial encounter	dislocations	0	1	agnostic	Musculoskeletal
	INJ044	Dislocations, subsequent encounter	S53003D	Unspecified subluxation of unspecified radial head, subsequent encounter	dislocations	0	1	agnostic	Musculoskeletal
	INJ073	Injury, sequela	S53003S	Unspecified subluxation of unspecified radial head, sequela	injury, sequela	0	1	agnostic	Musculoskeletal
	INJ007	Dislocations, initial encounter	S53004A	Unspecified dislocation of right radial head, initial encounter	dislocations	0	1	agnostic	Musculoskeletal
	INJ044	Dislocations, subsequent encounter	S53004D	Unspecified dislocation of right radial head, subsequent encounter	dislocations	0	1	agnostic	Musculoskeletal
	INJ073	Injury, sequela	S53004S	Unspecified dislocation of right radial head, sequela	injury, sequela	0	1	agnostic	Musculoskeletal
	INJ007	Dislocations, initial encounter	S53005A	Unspecified dislocation of left radial head, initial encounter	dislocations	0	1	agnostic	Musculoskeletal
	INJ044	Dislocations, subsequent encounter	S53005D	Unspecified dislocation of left radial head, subsequent encounter	dislocations	0	1	agnostic	Musculoskeletal
	INJ073	Injury, sequela	S53005S	Unspecified dislocation of left radial head, sequela	injury, sequela	0	1	agnostic	Musculoskeletal
	INJ007	Dislocations, initial encounter	S53006A	Unspecified dislocation of unspecified radial head, initial encounter	dislocations	0	1	agnostic	Musculoskeletal
	INJ044	Dislocations, subsequent encounter	S53006D	Unspecified dislocation of unspecified radial head, subsequent encounter	dislocations	0	1	agnostic	Musculoskeletal
	INJ073	Injury, sequela	S53006S	Unspecified dislocation of unspecified radial head, sequela	injury, sequela	0	1	agnostic	Musculoskeletal
	INJ007	Dislocations, initial encounter	S53011A	Anterior subluxation of right radial head, initial encounter	dislocations	0	1	agnostic	Musculoskeletal
	INJ044	Dislocations, subsequent encounter	S53011D	Anterior subluxation of right radial head, subsequent encounter	dislocations	0	1	agnostic	Musculoskeletal
	INJ073	Injury, sequela	S53011S	Anterior subluxation of right radial head, sequela	injury, sequela	0	1	agnostic	Musculoskeletal
	INJ007	Dislocations, initial encounter	S53012A	Anterior subluxation of left radial head, initial encounter	dislocations	0	1	agnostic	Musculoskeletal
	INJ044	Dislocations, subsequent encounter	S53012D	Anterior subluxation of left radial head, subsequent encounter	dislocations	0	1	agnostic	Musculoskeletal
	INJ073	Injury, sequela	S53012S	Anterior subluxation of left radial head, sequela	injury, sequela	0	1	agnostic	Musculoskeletal
	INJ007	Dislocations, initial encounter	S53013A	Anterior subluxation of unspecified radial head, initial encounter	dislocations	0	1	agnostic	Musculoskeletal
	INJ044	Dislocations, subsequent encounter	S53013D	Anterior subluxation of unspecified radial head, subsequent encounter	dislocations	0	1	agnostic	Musculoskeletal
	INJ073	Injury, sequela	S53013S	Anterior subluxation of unspecified radial head, sequela	injury, sequela	0	1	agnostic	Musculoskeletal
	INJ007	Dislocations, initial encounter	S53014A	Anterior dislocation of right radial head, initial encounter	dislocations	0	1	agnostic	Musculoskeletal
	INJ044	Dislocations, subsequent encounter	S53014D	Anterior dislocation of right radial head, subsequent encounter	dislocations	0	1	agnostic	Musculoskeletal
	INJ073	Injury, sequela	S53014S	Anterior dislocation of right radial head, sequela	injury, sequela	0	1	agnostic	Musculoskeletal
	INJ007	Dislocations, initial encounter	S53015A	Anterior dislocation of left radial head, initial encounter	dislocations	0	1	agnostic	Musculoskeletal
	INJ044	Dislocations, subsequent encounter	S53015D	Anterior dislocation of left radial head, subsequent encounter	dislocations	0	1	agnostic	Musculoskeletal
	INJ073	Injury, sequela	S53015S	Anterior dislocation of left radial head, sequela	injury, sequela	0	1	agnostic	Musculoskeletal
	INJ007	Dislocations, initial encounter	S53016A	Anterior dislocation of unspecified radial head, initial encounter	dislocations	0	1	agnostic	Musculoskeletal
	INJ044	Dislocations, subsequent encounter	S53016D	Anterior dislocation of unspecified radial head, subsequent encounter	dislocations	0	1	agnostic	Musculoskeletal
	INJ073	Injury, sequela	S53016S	Anterior dislocation of unspecified radial head, sequela	injury, sequela	0	1	agnostic	Musculoskeletal
	INJ007	Dislocations, initial encounter	S53021A	Posterior subluxation of right radial head, initial encounter	dislocations	0	1	agnostic	Musculoskeletal
	INJ044	Dislocations, subsequent encounter	S53021D	Posterior subluxation of right radial head, subsequent encounter	dislocations	0	1	agnostic	Musculoskeletal
	INJ073	Injury, sequela	S53021S	Posterior subluxation of right radial head, sequela	injury, sequela	0	1	agnostic	Musculoskeletal
	INJ007	Dislocations, initial encounter	S53022A	Posterior subluxation of left radial head, initial encounter	dislocations	0	1	agnostic	Musculoskeletal
	INJ044	Dislocations, subsequent encounter	S53022D	Posterior subluxation of left radial head, subsequent encounter	dislocations	0	1	agnostic	Musculoskeletal
	INJ073	Injury, sequela	S53022S	Posterior subluxation of left radial head, sequela	injury, sequela	0	1	agnostic	Musculoskeletal
	INJ007	Dislocations, initial encounter	S53023A	Posterior subluxation of unspecified radial head, initial encounter	dislocations	0	1	agnostic	Musculoskeletal
	INJ044	Dislocations, subsequent encounter	S53023D	Posterior subluxation of unspecified radial head, subsequent encounter	dislocations	0	1	agnostic	Musculoskeletal
	INJ073	Injury, sequela	S53023S	Posterior subluxation of unspecified radial head, sequela	injury, sequela	0	1	agnostic	Musculoskeletal
	INJ007	Dislocations, initial encounter	S53024A	Posterior dislocation of right radial head, initial encounter	dislocations	0	1	agnostic	Musculoskeletal
	INJ044	Dislocations, subsequent encounter	S53024D	Posterior dislocation of right radial head, subsequent encounter	dislocations	0	1	agnostic	Musculoskeletal
	INJ073	Injury, sequela	S53024S	Posterior dislocation of right radial head, sequela	injury, sequela	0	1	agnostic	Musculoskeletal
	INJ007	Dislocations, initial encounter	S53025A	Posterior dislocation of left radial head, initial encounter	dislocations	0	1	agnostic	Musculoskeletal
	INJ044	Dislocations, subsequent encounter	S53025D	Posterior dislocation of left radial head, subsequent encounter	dislocations	0	1	agnostic	Musculoskeletal
	INJ073	Injury, sequela	S53025S	Posterior dislocation of left radial head, sequela	injury, sequela	0	1	agnostic	Musculoskeletal
	INJ007	Dislocations, initial encounter	S53026A	Posterior dislocation of unspecified radial head, initial encounter	dislocations	0	1	agnostic	Musculoskeletal
	INJ044	Dislocations, subsequent encounter	S53026D	Posterior dislocation of unspecified radial head, subsequent encounter	dislocations	0	1	agnostic	Musculoskeletal
	INJ073	Injury, sequela	S53026S	Posterior dislocation of unspecified radial head, sequela	injury, sequela	0	1	agnostic	Musculoskeletal
	INJ007	Dislocations, initial encounter	S53031A	Nursemaid's elbow, right elbow, initial encounter	dislocations	0	1	agnostic	Musculoskeletal
	INJ044	Dislocations, subsequent encounter	S53031D	Nursemaid's elbow, right elbow, subsequent encounter	dislocations	0	1	agnostic	Musculoskeletal
	INJ073	Injury, sequela	S53031S	Nursemaid's elbow, right elbow, sequela	injury, sequela	0	1	agnostic	Musculoskeletal
	INJ007	Dislocations, initial encounter	S53032A	Nursemaid's elbow, left elbow, initial encounter	dislocations	0	1	agnostic	Musculoskeletal
	INJ044	Dislocations, subsequent encounter	S53032D	Nursemaid's elbow, left elbow, subsequent encounter	dislocations	0	1	agnostic	Musculoskeletal
	INJ073	Injury, sequela	S53032S	Nursemaid's elbow, left elbow, sequela	injury, sequela	0	1	agnostic	Musculoskeletal
	INJ007	Dislocations, initial encounter	S53033A	Nursemaid's elbow, unspecified elbow, initial encounter	dislocations	0	1	agnostic	Musculoskeletal
	INJ044	Dislocations, subsequent encounter	S53033D	Nursemaid's elbow, unspecified elbow, subsequent encounter	dislocations	0	1	agnostic	Musculoskeletal
	INJ073	Injury, sequela	S53033S	Nursemaid's elbow, unspecified elbow, sequela	injury, sequela	0	1	agnostic	Musculoskeletal
	INJ007	Dislocations, initial encounter	S53091A	Other subluxation of right radial head, initial encounter	dislocations	0	1	agnostic	Musculoskeletal
	INJ044	Dislocations, subsequent encounter	S53091D	Other subluxation of right radial head, subsequent encounter	dislocations	0	1	agnostic	Musculoskeletal
	INJ073	Injury, sequela	S53091S	Other subluxation of right radial head, sequela	injury, sequela	0	1	agnostic	Musculoskeletal
	INJ007	Dislocations, initial encounter	S53092A	Other subluxation of left radial head, initial encounter	dislocations	0	1	agnostic	Musculoskeletal
	INJ044	Dislocations, subsequent encounter	S53092D	Other subluxation of left radial head, subsequent encounter	dislocations	0	1	agnostic	Musculoskeletal
	INJ073	Injury, sequela	S53092S	Other subluxation of left radial head, sequela	injury, sequela	0	1	agnostic	Musculoskeletal
	INJ007	Dislocations, initial encounter	S53093A	Other subluxation of unspecified radial head, initial encounter	dislocations	0	1	agnostic	Musculoskeletal
	INJ044	Dislocations, subsequent encounter	S53093D	Other subluxation of unspecified radial head, subsequent encounter	dislocations	0	1	agnostic	Musculoskeletal
	INJ073	Injury, sequela	S53093S	Other subluxation of unspecified radial head, sequela	injury, sequela	0	1	agnostic	Musculoskeletal
	INJ007	Dislocations, initial encounter	S53094A	Other dislocation of right radial head, initial encounter	dislocations	0	1	agnostic	Musculoskeletal
	INJ044	Dislocations, subsequent encounter	S53094D	Other dislocation of right radial head, subsequent encounter	dislocations	0	1	agnostic	Musculoskeletal
	INJ073	Injury, sequela	S53094S	Other dislocation of right radial head, sequela	injury, sequela	0	1	agnostic	Musculoskeletal
	INJ007	Dislocations, initial encounter	S53095A	Other dislocation of left radial head, initial encounter	dislocations	0	1	agnostic	Musculoskeletal
	INJ044	Dislocations, subsequent encounter	S53095D	Other dislocation of left radial head, subsequent encounter	dislocations	0	1	agnostic	Musculoskeletal
	INJ073	Injury, sequela	S53095S	Other dislocation of left radial head, sequela	injury, sequela	0	1	agnostic	Musculoskeletal
	INJ007	Dislocations, initial encounter	S53096A	Other dislocation of unspecified radial head, initial encounter	dislocations	0	1	agnostic	Musculoskeletal
	INJ044	Dislocations, subsequent encounter	S53096D	Other dislocation of unspecified radial head, subsequent encounter	dislocations	0	1	agnostic	Musculoskeletal
	INJ073	Injury, sequela	S53096S	Other dislocation of unspecified radial head, sequela	injury, sequela	0	1	agnostic	Musculoskeletal
	INJ007	Dislocations, initial encounter	S53101A	Unspecified subluxation of right ulnohumeral joint, initial encounter	dislocations	0	1	agnostic	Musculoskeletal
	INJ044	Dislocations, subsequent encounter	S53101D	Unspecified subluxation of right ulnohumeral joint, subsequent encounter	dislocations	0	1	agnostic	Musculoskeletal
	INJ073	Injury, sequela	S53101S	Unspecified subluxation of right ulnohumeral joint, sequela	injury, sequela	0	1	agnostic	Musculoskeletal
	INJ007	Dislocations, initial encounter	S53102A	Unspecified subluxation of left ulnohumeral joint, initial encounter	dislocations	0	1	agnostic	Musculoskeletal
	INJ044	Dislocations, subsequent encounter	S53102D	Unspecified subluxation of left ulnohumeral joint, subsequent encounter	dislocations	0	1	agnostic	Musculoskeletal
	INJ073	Injury, sequela	S53102S	Unspecified subluxation of left ulnohumeral joint, sequela	injury, sequela	0	1	agnostic	Musculoskeletal
	INJ007	Dislocations, initial encounter	S53103A	Unspecified subluxation of unspecified ulnohumeral joint, initial encounter	dislocations	0	1	agnostic	Musculoskeletal
	INJ044	Dislocations, subsequent encounter	S53103D	Unspecified subluxation of unspecified ulnohumeral joint, subsequent encounter	dislocations	0	1	agnostic	Musculoskeletal
	INJ073	Injury, sequela	S53103S	Unspecified subluxation of unspecified ulnohumeral joint, sequela	injury, sequela	0	1	agnostic	Musculoskeletal
	INJ007	Dislocations, initial encounter	S53104A	Unspecified dislocation of right ulnohumeral joint, initial encounter	dislocations	0	1	agnostic	Musculoskeletal
	INJ044	Dislocations, subsequent encounter	S53104D	Unspecified dislocation of right ulnohumeral joint, subsequent encounter	dislocations	0	1	agnostic	Musculoskeletal
	INJ073	Injury, sequela	S53104S	Unspecified dislocation of right ulnohumeral joint, sequela	injury, sequela	0	1	agnostic	Musculoskeletal
	INJ007	Dislocations, initial encounter	S53105A	Unspecified dislocation of left ulnohumeral joint, initial encounter	dislocations	0	1	agnostic	Musculoskeletal
	INJ044	Dislocations, subsequent encounter	S53105D	Unspecified dislocation of left ulnohumeral joint, subsequent encounter	dislocations	0	1	agnostic	Musculoskeletal
	INJ073	Injury, sequela	S53105S	Unspecified dislocation of left ulnohumeral joint, sequela	injury, sequela	0	1	agnostic	Musculoskeletal
	INJ007	Dislocations, initial encounter	S53106A	Unspecified dislocation of unspecified ulnohumeral joint, initial encounter	dislocations	0	1	agnostic	Musculoskeletal
	INJ044	Dislocations, subsequent encounter	S53106D	Unspecified dislocation of unspecified ulnohumeral joint, subsequent encounter	dislocations	0	1	agnostic	Musculoskeletal
	INJ073	Injury, sequela	S53106S	Unspecified dislocation of unspecified ulnohumeral joint, sequela	injury, sequela	0	1	agnostic	Musculoskeletal
	INJ007	Dislocations, initial encounter	S53111A	Anterior subluxation of right ulnohumeral joint, initial encounter	dislocations	0	1	agnostic	Musculoskeletal
	INJ044	Dislocations, subsequent encounter	S53111D	Anterior subluxation of right ulnohumeral joint, subsequent encounter	dislocations	0	1	agnostic	Musculoskeletal
	INJ073	Injury, sequela	S53111S	Anterior subluxation of right ulnohumeral joint, sequela	injury, sequela	0	1	agnostic	Musculoskeletal
	INJ007	Dislocations, initial encounter	S53112A	Anterior subluxation of left ulnohumeral joint, initial encounter	dislocations	0	1	agnostic	Musculoskeletal
	INJ044	Dislocations, subsequent encounter	S53112D	Anterior subluxation of left ulnohumeral joint, subsequent encounter	dislocations	0	1	agnostic	Musculoskeletal
	INJ073	Injury, sequela	S53112S	Anterior subluxation of left ulnohumeral joint, sequela	injury, sequela	0	1	agnostic	Musculoskeletal
	INJ007	Dislocations, initial encounter	S53113A	Anterior subluxation of unspecified ulnohumeral joint, initial encounter	dislocations	0	1	agnostic	Musculoskeletal
	INJ044	Dislocations, subsequent encounter	S53113D	Anterior subluxation of unspecified ulnohumeral joint, subsequent encounter	dislocations	0	1	agnostic	Musculoskeletal
	INJ073	Injury, sequela	S53113S	Anterior subluxation of unspecified ulnohumeral joint, sequela	injury, sequela	0	1	agnostic	Musculoskeletal
	INJ007	Dislocations, initial encounter	S53114A	Anterior dislocation of right ulnohumeral joint, initial encounter	dislocations	0	1	agnostic	Musculoskeletal
	INJ044	Dislocations, subsequent encounter	S53114D	Anterior dislocation of right ulnohumeral joint, subsequent encounter	dislocations	0	1	agnostic	Musculoskeletal
	INJ073	Injury, sequela	S53114S	Anterior dislocation of right ulnohumeral joint, sequela	injury, sequela	0	1	agnostic	Musculoskeletal
	INJ007	Dislocations, initial encounter	S53115A	Anterior dislocation of left ulnohumeral joint, initial encounter	dislocations	0	1	agnostic	Musculoskeletal
	INJ044	Dislocations, subsequent encounter	S53115D	Anterior dislocation of left ulnohumeral joint, subsequent encounter	dislocations	0	1	agnostic	Musculoskeletal
	INJ073	Injury, sequela	S53115S	Anterior dislocation of left ulnohumeral joint, sequela	injury, sequela	0	1	agnostic	Musculoskeletal
	INJ007	Dislocations, initial encounter	S53116A	Anterior dislocation of unspecified ulnohumeral joint, initial encounter	dislocations	0	1	agnostic	Musculoskeletal
	INJ044	Dislocations, subsequent encounter	S53116D	Anterior dislocation of unspecified ulnohumeral joint, subsequent encounter	dislocations	0	1	agnostic	Musculoskeletal
	INJ073	Injury, sequela	S53116S	Anterior dislocation of unspecified ulnohumeral joint, sequela	injury, sequela	0	1	agnostic	Musculoskeletal
	INJ007	Dislocations, initial encounter	S53121A	Posterior subluxation of right ulnohumeral joint, initial encounter	dislocations	0	1	agnostic	Musculoskeletal
	INJ044	Dislocations, subsequent encounter	S53121D	Posterior subluxation of right ulnohumeral joint, subsequent encounter	dislocations	0	1	agnostic	Musculoskeletal
	INJ073	Injury, sequela	S53121S	Posterior subluxation of right ulnohumeral joint, sequela	injury, sequela	0	1	agnostic	Musculoskeletal
	INJ007	Dislocations, initial encounter	S53122A	Posterior subluxation of left ulnohumeral joint, initial encounter	dislocations	0	1	agnostic	Musculoskeletal
	INJ044	Dislocations, subsequent encounter	S53122D	Posterior subluxation of left ulnohumeral joint, subsequent encounter	dislocations	0	1	agnostic	Musculoskeletal
	INJ073	Injury, sequela	S53122S	Posterior subluxation of left ulnohumeral joint, sequela	injury, sequela	0	1	agnostic	Musculoskeletal
	INJ007	Dislocations, initial encounter	S53123A	Posterior subluxation of unspecified ulnohumeral joint, initial encounter	dislocations	0	1	agnostic	Musculoskeletal
	INJ044	Dislocations, subsequent encounter	S53123D	Posterior subluxation of unspecified ulnohumeral joint, subsequent encounter	dislocations	0	1	agnostic	Musculoskeletal
	INJ073	Injury, sequela	S53123S	Posterior subluxation of unspecified ulnohumeral joint, sequela	injury, sequela	0	1	agnostic	Musculoskeletal
	INJ007	Dislocations, initial encounter	S53124A	Posterior dislocation of right ulnohumeral joint, initial encounter	dislocations	0	1	agnostic	Musculoskeletal
	INJ044	Dislocations, subsequent encounter	S53124D	Posterior dislocation of right ulnohumeral joint, subsequent encounter	dislocations	0	1	agnostic	Musculoskeletal
	INJ073	Injury, sequela	S53124S	Posterior dislocation of right ulnohumeral joint, sequela	injury, sequela	0	1	agnostic	Musculoskeletal
	INJ007	Dislocations, initial encounter	S53125A	Posterior dislocation of left ulnohumeral joint, initial encounter	dislocations	0	1	agnostic	Musculoskeletal
	INJ044	Dislocations, subsequent encounter	S53125D	Posterior dislocation of left ulnohumeral joint, subsequent encounter	dislocations	0	1	agnostic	Musculoskeletal
	INJ073	Injury, sequela	S53125S	Posterior dislocation of left ulnohumeral joint, sequela	injury, sequela	0	1	agnostic	Musculoskeletal
	INJ007	Dislocations, initial encounter	S53126A	Posterior dislocation of unspecified ulnohumeral joint, initial encounter	dislocations	0	1	agnostic	Musculoskeletal
	INJ044	Dislocations, subsequent encounter	S53126D	Posterior dislocation of unspecified ulnohumeral joint, subsequent encounter	dislocations	0	1	agnostic	Musculoskeletal
	INJ073	Injury, sequela	S53126S	Posterior dislocation of unspecified ulnohumeral joint, sequela	injury, sequela	0	1	agnostic	Musculoskeletal
	INJ007	Dislocations, initial encounter	S53131A	Medial subluxation of right ulnohumeral joint, initial encounter	dislocations	0	1	agnostic	Musculoskeletal
	INJ044	Dislocations, subsequent encounter	S53131D	Medial subluxation of right ulnohumeral joint, subsequent encounter	dislocations	0	1	agnostic	Musculoskeletal
	INJ073	Injury, sequela	S53131S	Medial subluxation of right ulnohumeral joint, sequela	injury, sequela	0	1	agnostic	Musculoskeletal
	INJ007	Dislocations, initial encounter	S53132A	Medial subluxation of left ulnohumeral joint, initial encounter	dislocations	0	1	agnostic	Musculoskeletal
	INJ044	Dislocations, subsequent encounter	S53132D	Medial subluxation of left ulnohumeral joint, subsequent encounter	dislocations	0	1	agnostic	Musculoskeletal
	INJ073	Injury, sequela	S53132S	Medial subluxation of left ulnohumeral joint, sequela	injury, sequela	0	1	agnostic	Musculoskeletal
	INJ007	Dislocations, initial encounter	S53133A	Medial subluxation of unspecified ulnohumeral joint, initial encounter	dislocations	0	1	agnostic	Musculoskeletal
	INJ044	Dislocations, subsequent encounter	S53133D	Medial subluxation of unspecified ulnohumeral joint, subsequent encounter	dislocations	0	1	agnostic	Musculoskeletal
	INJ073	Injury, sequela	S53133S	Medial subluxation of unspecified ulnohumeral joint, sequela	injury, sequela	0	1	agnostic	Musculoskeletal
	INJ007	Dislocations, initial encounter	S53134A	Medial dislocation of right ulnohumeral joint, initial encounter	dislocations	0	1	agnostic	Musculoskeletal
	INJ044	Dislocations, subsequent encounter	S53134D	Medial dislocation of right ulnohumeral joint, subsequent encounter	dislocations	0	1	agnostic	Musculoskeletal
	INJ073	Injury, sequela	S53134S	Medial dislocation of right ulnohumeral joint, sequela	injury, sequela	0	1	agnostic	Musculoskeletal
	INJ007	Dislocations, initial encounter	S53135A	Medial dislocation of left ulnohumeral joint, initial encounter	dislocations	0	1	agnostic	Musculoskeletal
	INJ044	Dislocations, subsequent encounter	S53135D	Medial dislocation of left ulnohumeral joint, subsequent encounter	dislocations	0	1	agnostic	Musculoskeletal
	INJ073	Injury, sequela	S53135S	Medial dislocation of left ulnohumeral joint, sequela	injury, sequela	0	1	agnostic	Musculoskeletal
	INJ007	Dislocations, initial encounter	S53136A	Medial dislocation of unspecified ulnohumeral joint, initial encounter	dislocations	0	1	agnostic	Musculoskeletal
	INJ044	Dislocations, subsequent encounter	S53136D	Medial dislocation of unspecified ulnohumeral joint, subsequent encounter	dislocations	0	1	agnostic	Musculoskeletal
	INJ073	Injury, sequela	S53136S	Medial dislocation of unspecified ulnohumeral joint, sequela	injury, sequela	0	1	agnostic	Musculoskeletal
	INJ007	Dislocations, initial encounter	S53141A	Lateral subluxation of right ulnohumeral joint, initial encounter	dislocations	0	1	agnostic	Musculoskeletal
	INJ044	Dislocations, subsequent encounter	S53141D	Lateral subluxation of right ulnohumeral joint, subsequent encounter	dislocations	0	1	agnostic	Musculoskeletal
	INJ073	Injury, sequela	S53141S	Lateral subluxation of right ulnohumeral joint, sequela	injury, sequela	0	1	agnostic	Musculoskeletal
	INJ007	Dislocations, initial encounter	S53142A	Lateral subluxation of left ulnohumeral joint, initial encounter	dislocations	0	1	agnostic	Musculoskeletal
	INJ044	Dislocations, subsequent encounter	S53142D	Lateral subluxation of left ulnohumeral joint, subsequent encounter	dislocations	0	1	agnostic	Musculoskeletal
	INJ073	Injury, sequela	S53142S	Lateral subluxation of left ulnohumeral joint, sequela	injury, sequela	0	1	agnostic	Musculoskeletal
	INJ007	Dislocations, initial encounter	S53143A	Lateral subluxation of unspecified ulnohumeral joint, initial encounter	dislocations	0	1	agnostic	Musculoskeletal
	INJ044	Dislocations, subsequent encounter	S53143D	Lateral subluxation of unspecified ulnohumeral joint, subsequent encounter	dislocations	0	1	agnostic	Musculoskeletal
	INJ073	Injury, sequela	S53143S	Lateral subluxation of unspecified ulnohumeral joint, sequela	injury, sequela	0	1	agnostic	Musculoskeletal
	INJ007	Dislocations, initial encounter	S53144A	Lateral dislocation of right ulnohumeral joint, initial encounter	dislocations	0	1	agnostic	Musculoskeletal
	INJ044	Dislocations, subsequent encounter	S53144D	Lateral dislocation of right ulnohumeral joint, subsequent encounter	dislocations	0	1	agnostic	Musculoskeletal
	INJ073	Injury, sequela	S53144S	Lateral dislocation of right ulnohumeral joint, sequela	injury, sequela	0	1	agnostic	Musculoskeletal
	INJ007	Dislocations, initial encounter	S53145A	Lateral dislocation of left ulnohumeral joint, initial encounter	dislocations	0	1	agnostic	Musculoskeletal
	INJ044	Dislocations, subsequent encounter	S53145D	Lateral dislocation of left ulnohumeral joint, subsequent encounter	dislocations	0	1	agnostic	Musculoskeletal
	INJ073	Injury, sequela	S53145S	Lateral dislocation of left ulnohumeral joint, sequela	injury, sequela	0	1	agnostic	Musculoskeletal
	INJ007	Dislocations, initial encounter	S53146A	Lateral dislocation of unspecified ulnohumeral joint, initial encounter	dislocations	0	1	agnostic	Musculoskeletal
	INJ044	Dislocations, subsequent encounter	S53146D	Lateral dislocation of unspecified ulnohumeral joint, subsequent encounter	dislocations	0	1	agnostic	Musculoskeletal
	INJ073	Injury, sequela	S53146S	Lateral dislocation of unspecified ulnohumeral joint, sequela	injury, sequela	0	1	agnostic	Musculoskeletal
	INJ007	Dislocations, initial encounter	S53191A	Other subluxation of right ulnohumeral joint, initial encounter	dislocations	0	1	agnostic	Musculoskeletal
	INJ044	Dislocations, subsequent encounter	S53191D	Other subluxation of right ulnohumeral joint, subsequent encounter	dislocations	0	1	agnostic	Musculoskeletal
	INJ073	Injury, sequela	S53191S	Other subluxation of right ulnohumeral joint, sequela	injury, sequela	0	1	agnostic	Musculoskeletal
	INJ007	Dislocations, initial encounter	S53192A	Other subluxation of left ulnohumeral joint, initial encounter	dislocations	0	1	agnostic	Musculoskeletal
	INJ044	Dislocations, subsequent encounter	S53192D	Other subluxation of left ulnohumeral joint, subsequent encounter	dislocations	0	1	agnostic	Musculoskeletal
	INJ073	Injury, sequela	S53192S	Other subluxation of left ulnohumeral joint, sequela	injury, sequela	0	1	agnostic	Musculoskeletal
	INJ007	Dislocations, initial encounter	S53193A	Other subluxation of unspecified ulnohumeral joint, initial encounter	dislocations	0	1	agnostic	Musculoskeletal
	INJ044	Dislocations, subsequent encounter	S53193D	Other subluxation of unspecified ulnohumeral joint, subsequent encounter	dislocations	0	1	agnostic	Musculoskeletal
	INJ073	Injury, sequela	S53193S	Other subluxation of unspecified ulnohumeral joint, sequela	injury, sequela	0	1	agnostic	Musculoskeletal
	INJ007	Dislocations, initial encounter	S53194A	Other dislocation of right ulnohumeral joint, initial encounter	dislocations	0	1	agnostic	Musculoskeletal
	INJ044	Dislocations, subsequent encounter	S53194D	Other dislocation of right ulnohumeral joint, subsequent encounter	dislocations	0	1	agnostic	Musculoskeletal
	INJ073	Injury, sequela	S53194S	Other dislocation of right ulnohumeral joint, sequela	injury, sequela	0	1	agnostic	Musculoskeletal
	INJ007	Dislocations, initial encounter	S53195A	Other dislocation of left ulnohumeral joint, initial encounter	dislocations	0	1	agnostic	Musculoskeletal
	INJ044	Dislocations, subsequent encounter	S53195D	Other dislocation of left ulnohumeral joint, subsequent encounter	dislocations	0	1	agnostic	Musculoskeletal
	INJ073	Injury, sequela	S53195S	Other dislocation of left ulnohumeral joint, sequela	injury, sequela	0	1	agnostic	Musculoskeletal
	INJ007	Dislocations, initial encounter	S53196A	Other dislocation of unspecified ulnohumeral joint, initial encounter	dislocations	0	1	agnostic	Musculoskeletal
	INJ044	Dislocations, subsequent encounter	S53196D	Other dislocation of unspecified ulnohumeral joint, subsequent encounter	dislocations	0	1	agnostic	Musculoskeletal
	INJ073	Injury, sequela	S53196S	Other dislocation of unspecified ulnohumeral joint, sequela	injury, sequela	0	1	agnostic	Musculoskeletal
	INJ024	Sprains and strains, initial encounter	S5320XA	Traumatic rupture of unspecified radial collateral ligament, initial encounter	sprains and strains	0	1	agnostic	Musculoskeletal
	INJ061	Sprains and strains, subsequent encounter	S5320XD	Traumatic rupture of unspecified radial collateral ligament, subsequent encounter	sprains and strains	0	1	agnostic	Musculoskeletal
	INJ073	Injury, sequela	S5320XS	Traumatic rupture of unspecified radial collateral ligament, sequela	injury, sequela	0	1	agnostic	Musculoskeletal
	INJ024	Sprains and strains, initial encounter	S5321XA	Traumatic rupture of right radial collateral ligament, initial encounter	sprains and strains	0	1	agnostic	Musculoskeletal
	INJ061	Sprains and strains, subsequent encounter	S5321XD	Traumatic rupture of right radial collateral ligament, subsequent encounter	sprains and strains	0	1	agnostic	Musculoskeletal
	INJ073	Injury, sequela	S5321XS	Traumatic rupture of right radial collateral ligament, sequela	injury, sequela	0	1	agnostic	Musculoskeletal
	INJ024	Sprains and strains, initial encounter	S5322XA	Traumatic rupture of left radial collateral ligament, initial encounter	sprains and strains	0	1	agnostic	Musculoskeletal
	INJ061	Sprains and strains, subsequent encounter	S5322XD	Traumatic rupture of left radial collateral ligament, subsequent encounter	sprains and strains	0	1	agnostic	Musculoskeletal
	INJ073	Injury, sequela	S5322XS	Traumatic rupture of left radial collateral ligament, sequela	injury, sequela	0	1	agnostic	Musculoskeletal
	INJ024	Sprains and strains, initial encounter	S5330XA	Traumatic rupture of unspecified ulnar collateral ligament, initial encounter	sprains and strains	0	1	agnostic	Musculoskeletal
	INJ061	Sprains and strains, subsequent encounter	S5330XD	Traumatic rupture of unspecified ulnar collateral ligament, subsequent encounter	sprains and strains	0	1	agnostic	Musculoskeletal
	INJ073	Injury, sequela	S5330XS	Traumatic rupture of unspecified ulnar collateral ligament, sequela	injury, sequela	0	1	agnostic	Musculoskeletal
	INJ024	Sprains and strains, initial encounter	S5331XA	Traumatic rupture of right ulnar collateral ligament, initial encounter	sprains and strains	0	1	agnostic	Musculoskeletal
	INJ061	Sprains and strains, subsequent encounter	S5331XD	Traumatic rupture of right ulnar collateral ligament, subsequent encounter	sprains and strains	0	1	agnostic	Musculoskeletal
	INJ073	Injury, sequela	S5331XS	Traumatic rupture of right ulnar collateral ligament, sequela	injury, sequela	0	1	agnostic	Musculoskeletal
	INJ024	Sprains and strains, initial encounter	S5332XA	Traumatic rupture of left ulnar collateral ligament, initial encounter	sprains and strains	0	1	agnostic	Musculoskeletal
	INJ061	Sprains and strains, subsequent encounter	S5332XD	Traumatic rupture of left ulnar collateral ligament, subsequent encounter	sprains and strains	0	1	agnostic	Musculoskeletal
	INJ073	Injury, sequela	S5332XS	Traumatic rupture of left ulnar collateral ligament, sequela	injury, sequela	0	1	agnostic	Musculoskeletal
	INJ024	Sprains and strains, initial encounter	S53401A	Unspecified sprain of right elbow, initial encounter	sprains and strains	0	1	agnostic	Musculoskeletal
	INJ061	Sprains and strains, subsequent encounter	S53401D	Unspecified sprain of right elbow, subsequent encounter	sprains and strains	0	1	agnostic	Musculoskeletal
	INJ073	Injury, sequela	S53401S	Unspecified sprain of right elbow, sequela	injury, sequela	0	1	agnostic	Musculoskeletal
	INJ024	Sprains and strains, initial encounter	S53402A	Unspecified sprain of left elbow, initial encounter	sprains and strains	0	1	agnostic	Musculoskeletal
	INJ061	Sprains and strains, subsequent encounter	S53402D	Unspecified sprain of left elbow, subsequent encounter	sprains and strains	0	1	agnostic	Musculoskeletal
	INJ073	Injury, sequela	S53402S	Unspecified sprain of left elbow, sequela	injury, sequela	0	1	agnostic	Musculoskeletal
	INJ024	Sprains and strains, initial encounter	S53409A	Unspecified sprain of unspecified elbow, initial encounter	sprains and strains	0	1	agnostic	Musculoskeletal
	INJ061	Sprains and strains, subsequent encounter	S53409D	Unspecified sprain of unspecified elbow, subsequent encounter	sprains and strains	0	1	agnostic	Musculoskeletal
	INJ073	Injury, sequela	S53409S	Unspecified sprain of unspecified elbow, sequela	injury, sequela	0	1	agnostic	Musculoskeletal
	INJ024	Sprains and strains, initial encounter	S53411A	Radiohumeral (joint) sprain of right elbow, initial encounter	sprains and strains	0	1	agnostic	Musculoskeletal
	INJ061	Sprains and strains, subsequent encounter	S53411D	Radiohumeral (joint) sprain of right elbow, subsequent encounter	sprains and strains	0	1	agnostic	Musculoskeletal
	INJ073	Injury, sequela	S53411S	Radiohumeral (joint) sprain of right elbow, sequela	injury, sequela	0	1	agnostic	Musculoskeletal
	INJ024	Sprains and strains, initial encounter	S53412A	Radiohumeral (joint) sprain of left elbow, initial encounter	sprains and strains	0	1	agnostic	Musculoskeletal
	INJ061	Sprains and strains, subsequent encounter	S53412D	Radiohumeral (joint) sprain of left elbow, subsequent encounter	sprains and strains	0	1	agnostic	Musculoskeletal
	INJ073	Injury, sequela	S53412S	Radiohumeral (joint) sprain of left elbow, sequela	injury, sequela	0	1	agnostic	Musculoskeletal
	INJ024	Sprains and strains, initial encounter	S53419A	Radiohumeral (joint) sprain of unspecified elbow, initial encounter	sprains and strains	0	1	agnostic	Musculoskeletal
	INJ061	Sprains and strains, subsequent encounter	S53419D	Radiohumeral (joint) sprain of unspecified elbow, subsequent encounter	sprains and strains	0	1	agnostic	Musculoskeletal
	INJ073	Injury, sequela	S53419S	Radiohumeral (joint) sprain of unspecified elbow, sequela	injury, sequela	0	1	agnostic	Musculoskeletal
	INJ024	Sprains and strains, initial encounter	S53421A	Ulnohumeral (joint) sprain of right elbow, initial encounter	sprains and strains	0	1	agnostic	Musculoskeletal
	INJ061	Sprains and strains, subsequent encounter	S53421D	Ulnohumeral (joint) sprain of right elbow, subsequent encounter	sprains and strains	0	1	agnostic	Musculoskeletal
	INJ073	Injury, sequela	S53421S	Ulnohumeral (joint) sprain of right elbow, sequela	injury, sequela	0	1	agnostic	Musculoskeletal
	INJ024	Sprains and strains, initial encounter	S53422A	Ulnohumeral (joint) sprain of left elbow, initial encounter	sprains and strains	0	1	agnostic	Musculoskeletal
	INJ061	Sprains and strains, subsequent encounter	S53422D	Ulnohumeral (joint) sprain of left elbow, subsequent encounter	sprains and strains	0	1	agnostic	Musculoskeletal
	INJ073	Injury, sequela	S53422S	Ulnohumeral (joint) sprain of left elbow, sequela	injury, sequela	0	1	agnostic	Musculoskeletal
	INJ024	Sprains and strains, initial encounter	S53429A	Ulnohumeral (joint) sprain of unspecified elbow, initial encounter	sprains and strains	0	1	agnostic	Musculoskeletal
	INJ061	Sprains and strains, subsequent encounter	S53429D	Ulnohumeral (joint) sprain of unspecified elbow, subsequent encounter	sprains and strains	0	1	agnostic	Musculoskeletal
	INJ073	Injury, sequela	S53429S	Ulnohumeral (joint) sprain of unspecified elbow, sequela	injury, sequela	0	1	agnostic	Musculoskeletal
	INJ024	Sprains and strains, initial encounter	S53431A	Radial collateral ligament sprain of right elbow, initial encounter	sprains and strains	0	1	agnostic	Musculoskeletal
	INJ061	Sprains and strains, subsequent encounter	S53431D	Radial collateral ligament sprain of right elbow, subsequent encounter	sprains and strains	0	1	agnostic	Musculoskeletal
	INJ073	Injury, sequela	S53431S	Radial collateral ligament sprain of right elbow, sequela	injury, sequela	0	1	agnostic	Musculoskeletal
	INJ024	Sprains and strains, initial encounter	S53432A	Radial collateral ligament sprain of left elbow, initial encounter	sprains and strains	0	1	agnostic	Musculoskeletal
	INJ061	Sprains and strains, subsequent encounter	S53432D	Radial collateral ligament sprain of left elbow, subsequent encounter	sprains and strains	0	1	agnostic	Musculoskeletal
	INJ073	Injury, sequela	S53432S	Radial collateral ligament sprain of left elbow, sequela	injury, sequela	0	1	agnostic	Musculoskeletal
	INJ024	Sprains and strains, initial encounter	S53439A	Radial collateral ligament sprain of unspecified elbow, initial encounter	sprains and strains	0	1	agnostic	Musculoskeletal
	INJ061	Sprains and strains, subsequent encounter	S53439D	Radial collateral ligament sprain of unspecified elbow, subsequent encounter	sprains and strains	0	1	agnostic	Musculoskeletal
	INJ073	Injury, sequela	S53439S	Radial collateral ligament sprain of unspecified elbow, sequela	injury, sequela	0	1	agnostic	Musculoskeletal
	INJ024	Sprains and strains, initial encounter	S53441A	Ulnar collateral ligament sprain of right elbow, initial encounter	sprains and strains	0	1	agnostic	Musculoskeletal
	INJ061	Sprains and strains, subsequent encounter	S53441D	Ulnar collateral ligament sprain of right elbow, subsequent encounter	sprains and strains	0	1	agnostic	Musculoskeletal
	INJ073	Injury, sequela	S53441S	Ulnar collateral ligament sprain of right elbow, sequela	injury, sequela	0	1	agnostic	Musculoskeletal
	INJ024	Sprains and strains, initial encounter	S53442A	Ulnar collateral ligament sprain of left elbow, initial encounter	sprains and strains	0	1	agnostic	Musculoskeletal
	INJ061	Sprains and strains, subsequent encounter	S53442D	Ulnar collateral ligament sprain of left elbow, subsequent encounter	sprains and strains	0	1	agnostic	Musculoskeletal
	INJ073	Injury, sequela	S53442S	Ulnar collateral ligament sprain of left elbow, sequela	injury, sequela	0	1	agnostic	Musculoskeletal
	INJ024	Sprains and strains, initial encounter	S53449A	Ulnar collateral ligament sprain of unspecified elbow, initial encounter	sprains and strains	0	1	agnostic	Musculoskeletal
	INJ061	Sprains and strains, subsequent encounter	S53449D	Ulnar collateral ligament sprain of unspecified elbow, subsequent encounter	sprains and strains	0	1	agnostic	Musculoskeletal
	INJ073	Injury, sequela	S53449S	Ulnar collateral ligament sprain of unspecified elbow, sequela	injury, sequela	0	1	agnostic	Musculoskeletal
	INJ024	Sprains and strains, initial encounter	S53491A	Other sprain of right elbow, initial encounter	sprains and strains	0	1	agnostic	Musculoskeletal
	INJ061	Sprains and strains, subsequent encounter	S53491D	Other sprain of right elbow, subsequent encounter	sprains and strains	0	1	agnostic	Musculoskeletal
	INJ073	Injury, sequela	S53491S	Other sprain of right elbow, sequela	injury, sequela	0	1	agnostic	Musculoskeletal
	INJ024	Sprains and strains, initial encounter	S53492A	Other sprain of left elbow, initial encounter	sprains and strains	0	1	agnostic	Musculoskeletal
	INJ061	Sprains and strains, subsequent encounter	S53492D	Other sprain of left elbow, subsequent encounter	sprains and strains	0	1	agnostic	Musculoskeletal
	INJ073	Injury, sequela	S53492S	Other sprain of left elbow, sequela	injury, sequela	0	1	agnostic	Musculoskeletal
	INJ024	Sprains and strains, initial encounter	S53499A	Other sprain of unspecified elbow, initial encounter	sprains and strains	0	1	agnostic	Musculoskeletal
	INJ061	Sprains and strains, subsequent encounter	S53499D	Other sprain of unspecified elbow, subsequent encounter	sprains and strains	0	1	agnostic	Musculoskeletal
	INJ073	Injury, sequela	S53499S	Other sprain of unspecified elbow, sequela	injury, sequela	0	1	agnostic	Musculoskeletal
	INJ025	Injury to nerves, muscles and tendons, initial encounter	S5400XA	Injury of ulnar nerve at forearm level, unspecified arm, initial encounter	injury to nerves, muscles and tendons	0	1	agnostic	Musculoskeletal
	INJ062	Injury to nerves, muscles and tendons, subsequent encounter	S5400XD	Injury of ulnar nerve at forearm level, unspecified arm, subsequent encounter	injury to nerves, muscles and tendons	0	1	agnostic	Musculoskeletal
	INJ073	Injury, sequela	S5400XS	Injury of ulnar nerve at forearm level, unspecified arm, sequela	injury, sequela	0	1	agnostic	Musculoskeletal
	INJ025	Injury to nerves, muscles and tendons, initial encounter	S5401XA	Injury of ulnar nerve at forearm level, right arm, initial encounter	injury to nerves, muscles and tendons	0	1	agnostic	Musculoskeletal
	INJ062	Injury to nerves, muscles and tendons, subsequent encounter	S5401XD	Injury of ulnar nerve at forearm level, right arm, subsequent encounter	injury to nerves, muscles and tendons	0	1	agnostic	Musculoskeletal
	INJ073	Injury, sequela	S5401XS	Injury of ulnar nerve at forearm level, right arm, sequela	injury, sequela	0	1	agnostic	Musculoskeletal
	INJ025	Injury to nerves, muscles and tendons, initial encounter	S5402XA	Injury of ulnar nerve at forearm level, left arm, initial encounter	injury to nerves, muscles and tendons	0	1	agnostic	Musculoskeletal
	INJ062	Injury to nerves, muscles and tendons, subsequent encounter	S5402XD	Injury of ulnar nerve at forearm level, left arm, subsequent encounter	injury to nerves, muscles and tendons	0	1	agnostic	Musculoskeletal
	INJ073	Injury, sequela	S5402XS	Injury of ulnar nerve at forearm level, left arm, sequela	injury, sequela	0	1	agnostic	Musculoskeletal
	INJ025	Injury to nerves, muscles and tendons, initial encounter	S5410XA	Injury of median nerve at forearm level, unspecified arm, initial encounter	injury to nerves, muscles and tendons	0	1	agnostic	Musculoskeletal
	INJ062	Injury to nerves, muscles and tendons, subsequent encounter	S5410XD	Injury of median nerve at forearm level, unspecified arm, subsequent encounter	injury to nerves, muscles and tendons	0	1	agnostic	Musculoskeletal
	INJ073	Injury, sequela	S5410XS	Injury of median nerve at forearm level, unspecified arm, sequela	injury, sequela	0	1	agnostic	Musculoskeletal
	INJ025	Injury to nerves, muscles and tendons, initial encounter	S5411XA	Injury of median nerve at forearm level, right arm, initial encounter	injury to nerves, muscles and tendons	0	1	agnostic	Musculoskeletal
	INJ062	Injury to nerves, muscles and tendons, subsequent encounter	S5411XD	Injury of median nerve at forearm level, right arm, subsequent encounter	injury to nerves, muscles and tendons	0	1	agnostic	Musculoskeletal
	INJ073	Injury, sequela	S5411XS	Injury of median nerve at forearm level, right arm, sequela	injury, sequela	0	1	agnostic	Musculoskeletal
	INJ025	Injury to nerves, muscles and tendons, initial encounter	S5412XA	Injury of median nerve at forearm level, left arm, initial encounter	injury to nerves, muscles and tendons	0	1	agnostic	Musculoskeletal
	INJ062	Injury to nerves, muscles and tendons, subsequent encounter	S5412XD	Injury of median nerve at forearm level, left arm, subsequent encounter	injury to nerves, muscles and tendons	0	1	agnostic	Musculoskeletal
	INJ073	Injury, sequela	S5412XS	Injury of median nerve at forearm level, left arm, sequela	injury, sequela	0	1	agnostic	Musculoskeletal
	INJ025	Injury to nerves, muscles and tendons, initial encounter	S5420XA	Injury of radial nerve at forearm level, unspecified arm, initial encounter	injury to nerves, muscles and tendons	0	1	agnostic	Musculoskeletal
	INJ062	Injury to nerves, muscles and tendons, subsequent encounter	S5420XD	Injury of radial nerve at forearm level, unspecified arm, subsequent encounter	injury to nerves, muscles and tendons	0	1	agnostic	Musculoskeletal
	INJ073	Injury, sequela	S5420XS	Injury of radial nerve at forearm level, unspecified arm, sequela	injury, sequela	0	1	agnostic	Musculoskeletal
	INJ025	Injury to nerves, muscles and tendons, initial encounter	S5421XA	Injury of radial nerve at forearm level, right arm, initial encounter	injury to nerves, muscles and tendons	0	1	agnostic	Musculoskeletal
	INJ062	Injury to nerves, muscles and tendons, subsequent encounter	S5421XD	Injury of radial nerve at forearm level, right arm, subsequent encounter	injury to nerves, muscles and tendons	0	1	agnostic	Musculoskeletal
	INJ073	Injury, sequela	S5421XS	Injury of radial nerve at forearm level, right arm, sequela	injury, sequela	0	1	agnostic	Musculoskeletal
	INJ025	Injury to nerves, muscles and tendons, initial encounter	S5422XA	Injury of radial nerve at forearm level, left arm, initial encounter	injury to nerves, muscles and tendons	0	1	agnostic	Musculoskeletal
	INJ062	Injury to nerves, muscles and tendons, subsequent encounter	S5422XD	Injury of radial nerve at forearm level, left arm, subsequent encounter	injury to nerves, muscles and tendons	0	1	agnostic	Musculoskeletal
	INJ073	Injury, sequela	S5422XS	Injury of radial nerve at forearm level, left arm, sequela	injury, sequela	0	1	agnostic	Musculoskeletal
	INJ025	Injury to nerves, muscles and tendons, initial encounter	S5430XA	Injury of cutaneous sensory nerve at forearm level, unspecified arm, initial encounter	injury to nerves, muscles and tendons	0	1	agnostic	Musculoskeletal
	INJ062	Injury to nerves, muscles and tendons, subsequent encounter	S5430XD	Injury of cutaneous sensory nerve at forearm level, unspecified arm, subsequent encounter	injury to nerves, muscles and tendons	0	1	agnostic	Musculoskeletal
	INJ073	Injury, sequela	S5430XS	Injury of cutaneous sensory nerve at forearm level, unspecified arm, sequela	injury, sequela	0	1	agnostic	Musculoskeletal
	INJ025	Injury to nerves, muscles and tendons, initial encounter	S5431XA	Injury of cutaneous sensory nerve at forearm level, right arm, initial encounter	injury to nerves, muscles and tendons	0	1	agnostic	Musculoskeletal
	INJ062	Injury to nerves, muscles and tendons, subsequent encounter	S5431XD	Injury of cutaneous sensory nerve at forearm level, right arm, subsequent encounter	injury to nerves, muscles and tendons	0	1	agnostic	Musculoskeletal
	INJ073	Injury, sequela	S5431XS	Injury of cutaneous sensory nerve at forearm level, right arm, sequela	injury, sequela	0	1	agnostic	Musculoskeletal
	INJ025	Injury to nerves, muscles and tendons, initial encounter	S5432XA	Injury of cutaneous sensory nerve at forearm level, left arm, initial encounter	injury to nerves, muscles and tendons	0	1	agnostic	Musculoskeletal
	INJ062	Injury to nerves, muscles and tendons, subsequent encounter	S5432XD	Injury of cutaneous sensory nerve at forearm level, left arm, subsequent encounter	injury to nerves, muscles and tendons	0	1	agnostic	Musculoskeletal
	INJ073	Injury, sequela	S5432XS	Injury of cutaneous sensory nerve at forearm level, left arm, sequela	injury, sequela	0	1	agnostic	Musculoskeletal
	INJ025	Injury to nerves, muscles and tendons, initial encounter	S548X1A	Injury of other nerves at forearm level, right arm, initial encounter	injury to nerves, muscles and tendons	0	1	agnostic	Musculoskeletal
	INJ062	Injury to nerves, muscles and tendons, subsequent encounter	S548X1D	Injury of other nerves at forearm level, right arm, subsequent encounter	injury to nerves, muscles and tendons	0	1	agnostic	Musculoskeletal
	INJ073	Injury, sequela	S548X1S	Injury of other nerves at forearm level, right arm, sequela	injury, sequela	0	1	agnostic	Musculoskeletal
	INJ025	Injury to nerves, muscles and tendons, initial encounter	S548X2A	Injury of other nerves at forearm level, left arm, initial encounter	injury to nerves, muscles and tendons	0	1	agnostic	Musculoskeletal
	INJ062	Injury to nerves, muscles and tendons, subsequent encounter	S548X2D	Injury of other nerves at forearm level, left arm, subsequent encounter	injury to nerves, muscles and tendons	0	1	agnostic	Musculoskeletal
	INJ073	Injury, sequela	S548X2S	Injury of other nerves at forearm level, left arm, sequela	injury, sequela	0	1	agnostic	Musculoskeletal
	INJ025	Injury to nerves, muscles and tendons, initial encounter	S548X9A	Injury of other nerves at forearm level, unspecified arm, initial encounter	injury to nerves, muscles and tendons	0	1	agnostic	Musculoskeletal
	INJ062	Injury to nerves, muscles and tendons, subsequent encounter	S548X9D	Injury of other nerves at forearm level, unspecified arm, subsequent encounter	injury to nerves, muscles and tendons	0	1	agnostic	Musculoskeletal
	INJ073	Injury, sequela	S548X9S	Injury of other nerves at forearm level, unspecified arm, sequela	injury, sequela	0	1	agnostic	Musculoskeletal
	INJ025	Injury to nerves, muscles and tendons, initial encounter	S5490XA	Injury of unspecified nerve at forearm level, unspecified arm, initial encounter	injury to nerves, muscles and tendons	0	1	agnostic	Musculoskeletal
	INJ062	Injury to nerves, muscles and tendons, subsequent encounter	S5490XD	Injury of unspecified nerve at forearm level, unspecified arm, subsequent encounter	injury to nerves, muscles and tendons	0	1	agnostic	Musculoskeletal
	INJ073	Injury, sequela	S5490XS	Injury of unspecified nerve at forearm level, unspecified arm, sequela	injury, sequela	0	1	agnostic	Musculoskeletal
	INJ025	Injury to nerves, muscles and tendons, initial encounter	S5491XA	Injury of unspecified nerve at forearm level, right arm, initial encounter	injury to nerves, muscles and tendons	0	1	agnostic	Musculoskeletal
	INJ062	Injury to nerves, muscles and tendons, subsequent encounter	S5491XD	Injury of unspecified nerve at forearm level, right arm, subsequent encounter	injury to nerves, muscles and tendons	0	1	agnostic	Musculoskeletal
	INJ073	Injury, sequela	S5491XS	Injury of unspecified nerve at forearm level, right arm, sequela	injury, sequela	0	1	agnostic	Musculoskeletal
	INJ025	Injury to nerves, muscles and tendons, initial encounter	S5492XA	Injury of unspecified nerve at forearm level, left arm, initial encounter	injury to nerves, muscles and tendons	0	1	agnostic	Musculoskeletal
	INJ062	Injury to nerves, muscles and tendons, subsequent encounter	S5492XD	Injury of unspecified nerve at forearm level, left arm, subsequent encounter	injury to nerves, muscles and tendons	0	1	agnostic	Musculoskeletal
	INJ073	Injury, sequela	S5492XS	Injury of unspecified nerve at forearm level, left arm, sequela	injury, sequela	0	1	agnostic	Musculoskeletal
	INJ016	Injury to blood vessels, initial encounter	S55001A	Unspecified injury of ulnar artery at forearm level, right arm, initial encounter	injury to blood vessels	0	1	agnostic	Cardiovascular
	INJ053	Injury to blood vessels, subsequent encounter	S55001D	Unspecified injury of ulnar artery at forearm level, right arm, subsequent encounter	injury to blood vessels	0	1	agnostic	Cardiovascular
	INJ073	Injury, sequela	S55001S	Unspecified injury of ulnar artery at forearm level, right arm, sequela	injury, sequela	0	1	agnostic	Musculoskeletal
	INJ016	Injury to blood vessels, initial encounter	S55002A	Unspecified injury of ulnar artery at forearm level, left arm, initial encounter	injury to blood vessels	0	1	agnostic	Cardiovascular
	INJ053	Injury to blood vessels, subsequent encounter	S55002D	Unspecified injury of ulnar artery at forearm level, left arm, subsequent encounter	injury to blood vessels	0	1	agnostic	Cardiovascular
	INJ073	Injury, sequela	S55002S	Unspecified injury of ulnar artery at forearm level, left arm, sequela	injury, sequela	0	1	agnostic	Musculoskeletal
	INJ016	Injury to blood vessels, initial encounter	S55009A	Unspecified injury of ulnar artery at forearm level, unspecified arm, initial encounter	injury to blood vessels	0	1	agnostic	Cardiovascular
	INJ053	Injury to blood vessels, subsequent encounter	S55009D	Unspecified injury of ulnar artery at forearm level, unspecified arm, subsequent encounter	injury to blood vessels	0	1	agnostic	Cardiovascular
	INJ073	Injury, sequela	S55009S	Unspecified injury of ulnar artery at forearm level, unspecified arm, sequela	injury, sequela	0	1	agnostic	Musculoskeletal
	INJ016	Injury to blood vessels, initial encounter	S55011A	Laceration of ulnar artery at forearm level, right arm, initial encounter	injury to blood vessels	0	1	agnostic	Cardiovascular
	INJ053	Injury to blood vessels, subsequent encounter	S55011D	Laceration of ulnar artery at forearm level, right arm, subsequent encounter	injury to blood vessels	0	1	agnostic	Cardiovascular
	INJ073	Injury, sequela	S55011S	Laceration of ulnar artery at forearm level, right arm, sequela	injury, sequela	0	1	agnostic	Musculoskeletal
	INJ016	Injury to blood vessels, initial encounter	S55012A	Laceration of ulnar artery at forearm level, left arm, initial encounter	injury to blood vessels	0	1	agnostic	Cardiovascular
	INJ053	Injury to blood vessels, subsequent encounter	S55012D	Laceration of ulnar artery at forearm level, left arm, subsequent encounter	injury to blood vessels	0	1	agnostic	Cardiovascular
	INJ073	Injury, sequela	S55012S	Laceration of ulnar artery at forearm level, left arm, sequela	injury, sequela	0	1	agnostic	Musculoskeletal
	INJ016	Injury to blood vessels, initial encounter	S55019A	Laceration of ulnar artery at forearm level, unspecified arm, initial encounter	injury to blood vessels	0	1	agnostic	Cardiovascular
	INJ053	Injury to blood vessels, subsequent encounter	S55019D	Laceration of ulnar artery at forearm level, unspecified arm, subsequent encounter	injury to blood vessels	0	1	agnostic	Cardiovascular
	INJ073	Injury, sequela	S55019S	Laceration of ulnar artery at forearm level, unspecified arm, sequela	injury, sequela	0	1	agnostic	Musculoskeletal
	INJ016	Injury to blood vessels, initial encounter	S55091A	Other specified injury of ulnar artery at forearm level, right arm, initial encounter	injury to blood vessels	0	1	agnostic	Cardiovascular
	INJ053	Injury to blood vessels, subsequent encounter	S55091D	Other specified injury of ulnar artery at forearm level, right arm, subsequent encounter	injury to blood vessels	0	1	agnostic	Cardiovascular
	INJ073	Injury, sequela	S55091S	Other specified injury of ulnar artery at forearm level, right arm, sequela	injury, sequela	0	1	agnostic	Musculoskeletal
	INJ016	Injury to blood vessels, initial encounter	S55092A	Other specified injury of ulnar artery at forearm level, left arm, initial encounter	injury to blood vessels	0	1	agnostic	Cardiovascular
	INJ053	Injury to blood vessels, subsequent encounter	S55092D	Other specified injury of ulnar artery at forearm level, left arm, subsequent encounter	injury to blood vessels	0	1	agnostic	Cardiovascular
	INJ073	Injury, sequela	S55092S	Other specified injury of ulnar artery at forearm level, left arm, sequela	injury, sequela	0	1	agnostic	Musculoskeletal
	INJ016	Injury to blood vessels, initial encounter	S55099A	Other specified injury of ulnar artery at forearm level, unspecified arm, initial encounter	injury to blood vessels	0	1	agnostic	Cardiovascular
	INJ053	Injury to blood vessels, subsequent encounter	S55099D	Other specified injury of ulnar artery at forearm level, unspecified arm, subsequent encounter	injury to blood vessels	0	1	agnostic	Cardiovascular
	INJ073	Injury, sequela	S55099S	Other specified injury of ulnar artery at forearm level, unspecified arm, sequela	injury, sequela	0	1	agnostic	Musculoskeletal
	INJ016	Injury to blood vessels, initial encounter	S55101A	Unspecified injury of radial artery at forearm level, right arm, initial encounter	injury to blood vessels	0	1	agnostic	Cardiovascular
	INJ053	Injury to blood vessels, subsequent encounter	S55101D	Unspecified injury of radial artery at forearm level, right arm, subsequent encounter	injury to blood vessels	0	1	agnostic	Cardiovascular
	INJ073	Injury, sequela	S55101S	Unspecified injury of radial artery at forearm level, right arm, sequela	injury, sequela	0	1	agnostic	Musculoskeletal
	INJ016	Injury to blood vessels, initial encounter	S55102A	Unspecified injury of radial artery at forearm level, left arm, initial encounter	injury to blood vessels	0	1	agnostic	Cardiovascular
	INJ053	Injury to blood vessels, subsequent encounter	S55102D	Unspecified injury of radial artery at forearm level, left arm, subsequent encounter	injury to blood vessels	0	1	agnostic	Cardiovascular
	INJ073	Injury, sequela	S55102S	Unspecified injury of radial artery at forearm level, left arm, sequela	injury, sequela	0	1	agnostic	Musculoskeletal
	INJ016	Injury to blood vessels, initial encounter	S55109A	Unspecified injury of radial artery at forearm level, unspecified arm, initial encounter	injury to blood vessels	0	1	agnostic	Cardiovascular
	INJ053	Injury to blood vessels, subsequent encounter	S55109D	Unspecified injury of radial artery at forearm level, unspecified arm, subsequent encounter	injury to blood vessels	0	1	agnostic	Cardiovascular
	INJ073	Injury, sequela	S55109S	Unspecified injury of radial artery at forearm level, unspecified arm, sequela	injury, sequela	0	1	agnostic	Musculoskeletal
	INJ016	Injury to blood vessels, initial encounter	S55111A	Laceration of radial artery at forearm level, right arm, initial encounter	injury to blood vessels	0	1	agnostic	Cardiovascular
	INJ053	Injury to blood vessels, subsequent encounter	S55111D	Laceration of radial artery at forearm level, right arm, subsequent encounter	injury to blood vessels	0	1	agnostic	Cardiovascular
	INJ073	Injury, sequela	S55111S	Laceration of radial artery at forearm level, right arm, sequela	injury, sequela	0	1	agnostic	Musculoskeletal
	INJ016	Injury to blood vessels, initial encounter	S55112A	Laceration of radial artery at forearm level, left arm, initial encounter	injury to blood vessels	0	1	agnostic	Cardiovascular
	INJ053	Injury to blood vessels, subsequent encounter	S55112D	Laceration of radial artery at forearm level, left arm, subsequent encounter	injury to blood vessels	0	1	agnostic	Cardiovascular
	INJ073	Injury, sequela	S55112S	Laceration of radial artery at forearm level, left arm, sequela	injury, sequela	0	1	agnostic	Musculoskeletal
	INJ016	Injury to blood vessels, initial encounter	S55119A	Laceration of radial artery at forearm level, unspecified arm, initial encounter	injury to blood vessels	0	1	agnostic	Cardiovascular
	INJ053	Injury to blood vessels, subsequent encounter	S55119D	Laceration of radial artery at forearm level, unspecified arm, subsequent encounter	injury to blood vessels	0	1	agnostic	Cardiovascular
	INJ073	Injury, sequela	S55119S	Laceration of radial artery at forearm level, unspecified arm, sequela	injury, sequela	0	1	agnostic	Musculoskeletal
	INJ016	Injury to blood vessels, initial encounter	S55191A	Other specified injury of radial artery at forearm level, right arm, initial encounter	injury to blood vessels	0	1	agnostic	Cardiovascular
	INJ053	Injury to blood vessels, subsequent encounter	S55191D	Other specified injury of radial artery at forearm level, right arm, subsequent encounter	injury to blood vessels	0	1	agnostic	Cardiovascular
	INJ073	Injury, sequela	S55191S	Other specified injury of radial artery at forearm level, right arm, sequela	injury, sequela	0	1	agnostic	Musculoskeletal
	INJ016	Injury to blood vessels, initial encounter	S55192A	Other specified injury of radial artery at forearm level, left arm, initial encounter	injury to blood vessels	0	1	agnostic	Cardiovascular
	INJ053	Injury to blood vessels, subsequent encounter	S55192D	Other specified injury of radial artery at forearm level, left arm, subsequent encounter	injury to blood vessels	0	1	agnostic	Cardiovascular
	INJ073	Injury, sequela	S55192S	Other specified injury of radial artery at forearm level, left arm, sequela	injury, sequela	0	1	agnostic	Musculoskeletal
	INJ016	Injury to blood vessels, initial encounter	S55199A	Other specified injury of radial artery at forearm level, unspecified arm, initial encounter	injury to blood vessels	0	1	agnostic	Cardiovascular
	INJ053	Injury to blood vessels, subsequent encounter	S55199D	Other specified injury of radial artery at forearm level, unspecified arm, subsequent encounter	injury to blood vessels	0	1	agnostic	Cardiovascular
	INJ073	Injury, sequela	S55199S	Other specified injury of radial artery at forearm level, unspecified arm, sequela	injury, sequela	0	1	agnostic	Musculoskeletal
	INJ016	Injury to blood vessels, initial encounter	S55201A	Unspecified injury of vein at forearm level, right arm, initial encounter	injury to blood vessels	0	1	agnostic	Cardiovascular
	INJ053	Injury to blood vessels, subsequent encounter	S55201D	Unspecified injury of vein at forearm level, right arm, subsequent encounter	injury to blood vessels	0	1	agnostic	Cardiovascular
	INJ073	Injury, sequela	S55201S	Unspecified injury of vein at forearm level, right arm, sequela	injury, sequela	0	1	agnostic	Musculoskeletal
	INJ016	Injury to blood vessels, initial encounter	S55202A	Unspecified injury of vein at forearm level, left arm, initial encounter	injury to blood vessels	0	1	agnostic	Cardiovascular
	INJ053	Injury to blood vessels, subsequent encounter	S55202D	Unspecified injury of vein at forearm level, left arm, subsequent encounter	injury to blood vessels	0	1	agnostic	Cardiovascular
	INJ073	Injury, sequela	S55202S	Unspecified injury of vein at forearm level, left arm, sequela	injury, sequela	0	1	agnostic	Musculoskeletal
	INJ016	Injury to blood vessels, initial encounter	S55209A	Unspecified injury of vein at forearm level, unspecified arm, initial encounter	injury to blood vessels	0	1	agnostic	Cardiovascular
	INJ053	Injury to blood vessels, subsequent encounter	S55209D	Unspecified injury of vein at forearm level, unspecified arm, subsequent encounter	injury to blood vessels	0	1	agnostic	Cardiovascular
	INJ073	Injury, sequela	S55209S	Unspecified injury of vein at forearm level, unspecified arm, sequela	injury, sequela	0	1	agnostic	Musculoskeletal
	INJ016	Injury to blood vessels, initial encounter	S55211A	Laceration of vein at forearm level, right arm, initial encounter	injury to blood vessels	0	1	agnostic	Cardiovascular
	INJ053	Injury to blood vessels, subsequent encounter	S55211D	Laceration of vein at forearm level, right arm, subsequent encounter	injury to blood vessels	0	1	agnostic	Cardiovascular
	INJ073	Injury, sequela	S55211S	Laceration of vein at forearm level, right arm, sequela	injury, sequela	0	1	agnostic	Musculoskeletal
	INJ016	Injury to blood vessels, initial encounter	S55212A	Laceration of vein at forearm level, left arm, initial encounter	injury to blood vessels	0	1	agnostic	Cardiovascular
	INJ053	Injury to blood vessels, subsequent encounter	S55212D	Laceration of vein at forearm level, left arm, subsequent encounter	injury to blood vessels	0	1	agnostic	Cardiovascular
	INJ073	Injury, sequela	S55212S	Laceration of vein at forearm level, left arm, sequela	injury, sequela	0	1	agnostic	Musculoskeletal
	INJ016	Injury to blood vessels, initial encounter	S55219A	Laceration of vein at forearm level, unspecified arm, initial encounter	injury to blood vessels	0	1	agnostic	Cardiovascular
	INJ053	Injury to blood vessels, subsequent encounter	S55219D	Laceration of vein at forearm level, unspecified arm, subsequent encounter	injury to blood vessels	0	1	agnostic	Cardiovascular
	INJ073	Injury, sequela	S55219S	Laceration of vein at forearm level, unspecified arm, sequela	injury, sequela	0	1	agnostic	Musculoskeletal
	INJ016	Injury to blood vessels, initial encounter	S55291A	Other specified injury of vein at forearm level, right arm, initial encounter	injury to blood vessels	0	1	agnostic	Cardiovascular
	INJ053	Injury to blood vessels, subsequent encounter	S55291D	Other specified injury of vein at forearm level, right arm, subsequent encounter	injury to blood vessels	0	1	agnostic	Cardiovascular
	INJ073	Injury, sequela	S55291S	Other specified injury of vein at forearm level, right arm, sequela	injury, sequela	0	1	agnostic	Musculoskeletal
	INJ016	Injury to blood vessels, initial encounter	S55292A	Other specified injury of vein at forearm level, left arm, initial encounter	injury to blood vessels	0	1	agnostic	Cardiovascular
	INJ053	Injury to blood vessels, subsequent encounter	S55292D	Other specified injury of vein at forearm level, left arm, subsequent encounter	injury to blood vessels	0	1	agnostic	Cardiovascular
	INJ073	Injury, sequela	S55292S	Other specified injury of vein at forearm level, left arm, sequela	injury, sequela	0	1	agnostic	Musculoskeletal
	INJ016	Injury to blood vessels, initial encounter	S55299A	Other specified injury of vein at forearm level, unspecified arm, initial encounter	injury to blood vessels	0	1	agnostic	Cardiovascular
	INJ053	Injury to blood vessels, subsequent encounter	S55299D	Other specified injury of vein at forearm level, unspecified arm, subsequent encounter	injury to blood vessels	0	1	agnostic	Cardiovascular
	INJ073	Injury, sequela	S55299S	Other specified injury of vein at forearm level, unspecified arm, sequela	injury, sequela	0	1	agnostic	Musculoskeletal
	INJ016	Injury to blood vessels, initial encounter	S55801A	Unspecified injury of other blood vessels at forearm level, right arm, initial encounter	injury to blood vessels	0	1	agnostic	Cardiovascular
	INJ053	Injury to blood vessels, subsequent encounter	S55801D	Unspecified injury of other blood vessels at forearm level, right arm, subsequent encounter	injury to blood vessels	0	1	agnostic	Cardiovascular
	INJ073	Injury, sequela	S55801S	Unspecified injury of other blood vessels at forearm level, right arm, sequela	injury, sequela	0	1	agnostic	Musculoskeletal
	INJ016	Injury to blood vessels, initial encounter	S55802A	Unspecified injury of other blood vessels at forearm level, left arm, initial encounter	injury to blood vessels	0	1	agnostic	Cardiovascular
	INJ053	Injury to blood vessels, subsequent encounter	S55802D	Unspecified injury of other blood vessels at forearm level, left arm, subsequent encounter	injury to blood vessels	0	1	agnostic	Cardiovascular
	INJ073	Injury, sequela	S55802S	Unspecified injury of other blood vessels at forearm level, left arm, sequela	injury, sequela	0	1	agnostic	Musculoskeletal
	INJ016	Injury to blood vessels, initial encounter	S55809A	Unspecified injury of other blood vessels at forearm level, unspecified arm, initial encounter	injury to blood vessels	0	1	agnostic	Cardiovascular
	INJ053	Injury to blood vessels, subsequent encounter	S55809D	Unspecified injury of other blood vessels at forearm level, unspecified arm, subsequent encounter	injury to blood vessels	0	1	agnostic	Cardiovascular
	INJ073	Injury, sequela	S55809S	Unspecified injury of other blood vessels at forearm level, unspecified arm, sequela	injury, sequela	0	1	agnostic	Musculoskeletal
	INJ016	Injury to blood vessels, initial encounter	S55811A	Laceration of other blood vessels at forearm level, right arm, initial encounter	injury to blood vessels	0	1	agnostic	Cardiovascular
	INJ053	Injury to blood vessels, subsequent encounter	S55811D	Laceration of other blood vessels at forearm level, right arm, subsequent encounter	injury to blood vessels	0	1	agnostic	Cardiovascular
	INJ073	Injury, sequela	S55811S	Laceration of other blood vessels at forearm level, right arm, sequela	injury, sequela	0	1	agnostic	Musculoskeletal
	INJ016	Injury to blood vessels, initial encounter	S55812A	Laceration of other blood vessels at forearm level, left arm, initial encounter	injury to blood vessels	0	1	agnostic	Cardiovascular
	INJ053	Injury to blood vessels, subsequent encounter	S55812D	Laceration of other blood vessels at forearm level, left arm, subsequent encounter	injury to blood vessels	0	1	agnostic	Cardiovascular
	INJ073	Injury, sequela	S55812S	Laceration of other blood vessels at forearm level, left arm, sequela	injury, sequela	0	1	agnostic	Musculoskeletal
	INJ016	Injury to blood vessels, initial encounter	S55819A	Laceration of other blood vessels at forearm level, unspecified arm, initial encounter	injury to blood vessels	0	1	agnostic	Cardiovascular
	INJ053	Injury to blood vessels, subsequent encounter	S55819D	Laceration of other blood vessels at forearm level, unspecified arm, subsequent encounter	injury to blood vessels	0	1	agnostic	Cardiovascular
	INJ073	Injury, sequela	S55819S	Laceration of other blood vessels at forearm level, unspecified arm, sequela	injury, sequela	0	1	agnostic	Musculoskeletal
	INJ016	Injury to blood vessels, initial encounter	S55891A	Other specified injury of other blood vessels at forearm level, right arm, initial encounter	injury to blood vessels	0	1	agnostic	Cardiovascular
	INJ053	Injury to blood vessels, subsequent encounter	S55891D	Other specified injury of other blood vessels at forearm level, right arm, subsequent encounter	injury to blood vessels	0	1	agnostic	Cardiovascular
	INJ073	Injury, sequela	S55891S	Other specified injury of other blood vessels at forearm level, right arm, sequela	injury, sequela	0	1	agnostic	Musculoskeletal
	INJ016	Injury to blood vessels, initial encounter	S55892A	Other specified injury of other blood vessels at forearm level, left arm, initial encounter	injury to blood vessels	0	1	agnostic	Cardiovascular
	INJ053	Injury to blood vessels, subsequent encounter	S55892D	Other specified injury of other blood vessels at forearm level, left arm, subsequent encounter	injury to blood vessels	0	1	agnostic	Cardiovascular
	INJ073	Injury, sequela	S55892S	Other specified injury of other blood vessels at forearm level, left arm, sequela	injury, sequela	0	1	agnostic	Musculoskeletal
	INJ016	Injury to blood vessels, initial encounter	S55899A	Other specified injury of other blood vessels at forearm level, unspecified arm, initial encounter	injury to blood vessels	0	1	agnostic	Cardiovascular
	INJ053	Injury to blood vessels, subsequent encounter	S55899D	Other specified injury of other blood vessels at forearm level, unspecified arm, subsequent encounter	injury to blood vessels	0	1	agnostic	Cardiovascular
	INJ073	Injury, sequela	S55899S	Other specified injury of other blood vessels at forearm level, unspecified arm, sequela	injury, sequela	0	1	agnostic	Musculoskeletal
	INJ016	Injury to blood vessels, initial encounter	S55901A	Unspecified injury of unspecified blood vessel at forearm level, right arm, initial encounter	injury to blood vessels	0	1	agnostic	Cardiovascular
	INJ053	Injury to blood vessels, subsequent encounter	S55901D	Unspecified injury of unspecified blood vessel at forearm level, right arm, subsequent encounter	injury to blood vessels	0	1	agnostic	Cardiovascular
	INJ073	Injury, sequela	S55901S	Unspecified injury of unspecified blood vessel at forearm level, right arm, sequela	injury, sequela	0	1	agnostic	Musculoskeletal
	INJ016	Injury to blood vessels, initial encounter	S55902A	Unspecified injury of unspecified blood vessel at forearm level, left arm, initial encounter	injury to blood vessels	0	1	agnostic	Cardiovascular
	INJ053	Injury to blood vessels, subsequent encounter	S55902D	Unspecified injury of unspecified blood vessel at forearm level, left arm, subsequent encounter	injury to blood vessels	0	1	agnostic	Cardiovascular
	INJ073	Injury, sequela	S55902S	Unspecified injury of unspecified blood vessel at forearm level, left arm, sequela	injury, sequela	0	1	agnostic	Musculoskeletal
	INJ016	Injury to blood vessels, initial encounter	S55909A	Unspecified injury of unspecified blood vessel at forearm level, unspecified arm, initial encounter	injury to blood vessels	0	1	agnostic	Cardiovascular
	INJ053	Injury to blood vessels, subsequent encounter	S55909D	Unspecified injury of unspecified blood vessel at forearm level, unspecified arm, subsequent encounter	injury to blood vessels	0	1	agnostic	Cardiovascular
	INJ073	Injury, sequela	S55909S	Unspecified injury of unspecified blood vessel at forearm level, unspecified arm, sequela	injury, sequela	0	1	agnostic	Musculoskeletal
	INJ016	Injury to blood vessels, initial encounter	S55911A	Laceration of unspecified blood vessel at forearm level, right arm, initial encounter	injury to blood vessels	0	1	agnostic	Cardiovascular
	INJ053	Injury to blood vessels, subsequent encounter	S55911D	Laceration of unspecified blood vessel at forearm level, right arm, subsequent encounter	injury to blood vessels	0	1	agnostic	Cardiovascular
	INJ073	Injury, sequela	S55911S	Laceration of unspecified blood vessel at forearm level, right arm, sequela	injury, sequela	0	1	agnostic	Musculoskeletal
	INJ016	Injury to blood vessels, initial encounter	S55912A	Laceration of unspecified blood vessel at forearm level, left arm, initial encounter	injury to blood vessels	0	1	agnostic	Cardiovascular
	INJ053	Injury to blood vessels, subsequent encounter	S55912D	Laceration of unspecified blood vessel at forearm level, left arm, subsequent encounter	injury to blood vessels	0	1	agnostic	Cardiovascular
	INJ073	Injury, sequela	S55912S	Laceration of unspecified blood vessel at forearm level, left arm, sequela	injury, sequela	0	1	agnostic	Musculoskeletal
	INJ016	Injury to blood vessels, initial encounter	S55919A	Laceration of unspecified blood vessel at forearm level, unspecified arm, initial encounter	injury to blood vessels	0	1	agnostic	Cardiovascular
	INJ053	Injury to blood vessels, subsequent encounter	S55919D	Laceration of unspecified blood vessel at forearm level, unspecified arm, subsequent encounter	injury to blood vessels	0	1	agnostic	Cardiovascular
	INJ073	Injury, sequela	S55919S	Laceration of unspecified blood vessel at forearm level, unspecified arm, sequela	injury, sequela	0	1	agnostic	Musculoskeletal
	INJ016	Injury to blood vessels, initial encounter	S55991A	Other specified injury of unspecified blood vessel at forearm level, right arm, initial encounter	injury to blood vessels	0	1	agnostic	Cardiovascular
	INJ053	Injury to blood vessels, subsequent encounter	S55991D	Other specified injury of unspecified blood vessel at forearm level, right arm, subsequent encounter	injury to blood vessels	0	1	agnostic	Cardiovascular
	INJ073	Injury, sequela	S55991S	Other specified injury of unspecified blood vessel at forearm level, right arm, sequela	injury, sequela	0	1	agnostic	Musculoskeletal
	INJ016	Injury to blood vessels, initial encounter	S55992A	Other specified injury of unspecified blood vessel at forearm level, left arm, initial encounter	injury to blood vessels	0	1	agnostic	Cardiovascular
	INJ053	Injury to blood vessels, subsequent encounter	S55992D	Other specified injury of unspecified blood vessel at forearm level, left arm, subsequent encounter	injury to blood vessels	0	1	agnostic	Cardiovascular
	INJ073	Injury, sequela	S55992S	Other specified injury of unspecified blood vessel at forearm level, left arm, sequela	injury, sequela	0	1	agnostic	Musculoskeletal
	INJ016	Injury to blood vessels, initial encounter	S55999A	Other specified injury of unspecified blood vessel at forearm level, unspecified arm, initial encounter	injury to blood vessels	0	1	agnostic	Cardiovascular
	INJ053	Injury to blood vessels, subsequent encounter	S55999D	Other specified injury of unspecified blood vessel at forearm level, unspecified arm, subsequent encounter	injury to blood vessels	0	1	agnostic	Cardiovascular
	INJ073	Injury, sequela	S55999S	Other specified injury of unspecified blood vessel at forearm level, unspecified arm, sequela	injury, sequela	0	1	agnostic	Musculoskeletal
	INJ025	Injury to nerves, muscles and tendons, initial encounter	S56001A	Unspecified injury of flexor muscle, fascia and tendon of right thumb at forearm level, initial encounter	injury to nerves, muscles and tendons	0	1	agnostic	Musculoskeletal
	INJ062	Injury to nerves, muscles and tendons, subsequent encounter	S56001D	Unspecified injury of flexor muscle, fascia and tendon of right thumb at forearm level, subsequent encounter	injury to nerves, muscles and tendons	0	1	agnostic	Musculoskeletal
	INJ073	Injury, sequela	S56001S	Unspecified injury of flexor muscle, fascia and tendon of right thumb at forearm level, sequela	injury, sequela	0	1	agnostic	Musculoskeletal
	INJ025	Injury to nerves, muscles and tendons, initial encounter	S56002A	Unspecified injury of flexor muscle, fascia and tendon of left thumb at forearm level, initial encounter	injury to nerves, muscles and tendons	0	1	agnostic	Musculoskeletal
	INJ062	Injury to nerves, muscles and tendons, subsequent encounter	S56002D	Unspecified injury of flexor muscle, fascia and tendon of left thumb at forearm level, subsequent encounter	injury to nerves, muscles and tendons	0	1	agnostic	Musculoskeletal
	INJ073	Injury, sequela	S56002S	Unspecified injury of flexor muscle, fascia and tendon of left thumb at forearm level, sequela	injury, sequela	0	1	agnostic	Musculoskeletal
	INJ025	Injury to nerves, muscles and tendons, initial encounter	S56009A	Unspecified injury of flexor muscle, fascia and tendon of unspecified thumb at forearm level, initial encounter	injury to nerves, muscles and tendons	0	1	agnostic	Musculoskeletal
	INJ062	Injury to nerves, muscles and tendons, subsequent encounter	S56009D	Unspecified injury of flexor muscle, fascia and tendon of unspecified thumb at forearm level, subsequent encounter	injury to nerves, muscles and tendons	0	1	agnostic	Musculoskeletal
	INJ073	Injury, sequela	S56009S	Unspecified injury of flexor muscle, fascia and tendon of unspecified thumb at forearm level, sequela	injury, sequela	0	1	agnostic	Musculoskeletal
	INJ024	Sprains and strains, initial encounter	S56011A	Strain of flexor muscle, fascia and tendon of right thumb at forearm level, initial encounter	sprains and strains	0	1	agnostic	Musculoskeletal
	INJ061	Sprains and strains, subsequent encounter	S56011D	Strain of flexor muscle, fascia and tendon of right thumb at forearm level, subsequent encounter	sprains and strains	0	1	agnostic	Musculoskeletal
	INJ073	Injury, sequela	S56011S	Strain of flexor muscle, fascia and tendon of right thumb at forearm level, sequela	injury, sequela	0	1	agnostic	Musculoskeletal
	INJ024	Sprains and strains, initial encounter	S56012A	Strain of flexor muscle, fascia and tendon of left thumb at forearm level, initial encounter	sprains and strains	0	1	agnostic	Musculoskeletal
	INJ061	Sprains and strains, subsequent encounter	S56012D	Strain of flexor muscle, fascia and tendon of left thumb at forearm level, subsequent encounter	sprains and strains	0	1	agnostic	Musculoskeletal
	INJ073	Injury, sequela	S56012S	Strain of flexor muscle, fascia and tendon of left thumb at forearm level, sequela	injury, sequela	0	1	agnostic	Musculoskeletal
	INJ024	Sprains and strains, initial encounter	S56019A	Strain of flexor muscle, fascia and tendon of unspecified thumb at forearm level, initial encounter	sprains and strains	0	1	agnostic	Musculoskeletal
	INJ061	Sprains and strains, subsequent encounter	S56019D	Strain of flexor muscle, fascia and tendon of unspecified thumb at forearm level, subsequent encounter	sprains and strains	0	1	agnostic	Musculoskeletal
	INJ073	Injury, sequela	S56019S	Strain of flexor muscle, fascia and tendon of unspecified thumb at forearm level, sequela	injury, sequela	0	1	agnostic	Musculoskeletal
	INJ012	Open wounds to limbs, initial encounter	S56021A	Laceration of flexor muscle, fascia and tendon of right thumb at forearm level, initial encounter	open wounds	0	1	agnostic	Dermatology
	INJ049	Open wounds to limbs, subsequent encounter	S56021D	Laceration of flexor muscle, fascia and tendon of right thumb at forearm level, subsequent encounter	open wounds	0	1	agnostic	Dermatology
	INJ073	Injury, sequela	S56021S	Laceration of flexor muscle, fascia and tendon of right thumb at forearm level, sequela	injury, sequela	0	1	agnostic	Musculoskeletal
	INJ012	Open wounds to limbs, initial encounter	S56022A	Laceration of flexor muscle, fascia and tendon of left thumb at forearm level, initial encounter	open wounds	0	1	agnostic	Dermatology
	INJ049	Open wounds to limbs, subsequent encounter	S56022D	Laceration of flexor muscle, fascia and tendon of left thumb at forearm level, subsequent encounter	open wounds	0	1	agnostic	Dermatology
	INJ073	Injury, sequela	S56022S	Laceration of flexor muscle, fascia and tendon of left thumb at forearm level, sequela	injury, sequela	0	1	agnostic	Musculoskeletal
	INJ012	Open wounds to limbs, initial encounter	S56029A	Laceration of flexor muscle, fascia and tendon of unspecified thumb at forearm level, initial encounter	open wounds	0	1	agnostic	Dermatology
	INJ049	Open wounds to limbs, subsequent encounter	S56029D	Laceration of flexor muscle, fascia and tendon of unspecified thumb at forearm level, subsequent encounter	open wounds	0	1	agnostic	Dermatology
	INJ073	Injury, sequela	S56029S	Laceration of flexor muscle, fascia and tendon of unspecified thumb at forearm level, sequela	injury, sequela	0	1	agnostic	Musculoskeletal
	INJ025	Injury to nerves, muscles and tendons, initial encounter	S56091A	Other injury of flexor muscle, fascia and tendon of right thumb at forearm level, initial encounter	injury to nerves, muscles and tendons	0	1	agnostic	Musculoskeletal
	INJ062	Injury to nerves, muscles and tendons, subsequent encounter	S56091D	Other injury of flexor muscle, fascia and tendon of right thumb at forearm level, subsequent encounter	injury to nerves, muscles and tendons	0	1	agnostic	Musculoskeletal
	INJ073	Injury, sequela	S56091S	Other injury of flexor muscle, fascia and tendon of right thumb at forearm level, sequela	injury, sequela	0	1	agnostic	Musculoskeletal
	INJ025	Injury to nerves, muscles and tendons, initial encounter	S56092A	Other injury of flexor muscle, fascia and tendon of left thumb at forearm level, initial encounter	injury to nerves, muscles and tendons	0	1	agnostic	Musculoskeletal
	INJ062	Injury to nerves, muscles and tendons, subsequent encounter	S56092D	Other injury of flexor muscle, fascia and tendon of left thumb at forearm level, subsequent encounter	injury to nerves, muscles and tendons	0	1	agnostic	Musculoskeletal
	INJ073	Injury, sequela	S56092S	Other injury of flexor muscle, fascia and tendon of left thumb at forearm level, sequela	injury, sequela	0	1	agnostic	Musculoskeletal
	INJ025	Injury to nerves, muscles and tendons, initial encounter	S56099A	Other injury of flexor muscle, fascia and tendon of unspecified thumb at forearm level, initial encounter	injury to nerves, muscles and tendons	0	1	agnostic	Musculoskeletal
	INJ062	Injury to nerves, muscles and tendons, subsequent encounter	S56099D	Other injury of flexor muscle, fascia and tendon of unspecified thumb at forearm level, subsequent encounter	injury to nerves, muscles and tendons	0	1	agnostic	Musculoskeletal
	INJ073	Injury, sequela	S56099S	Other injury of flexor muscle, fascia and tendon of unspecified thumb at forearm level, sequela	injury, sequela	0	1	agnostic	Musculoskeletal
	INJ025	Injury to nerves, muscles and tendons, initial encounter	S56101A	Unspecified injury of flexor muscle, fascia and tendon of right index finger at forearm level, initial encounter	injury to nerves, muscles and tendons	0	1	agnostic	Musculoskeletal
	INJ062	Injury to nerves, muscles and tendons, subsequent encounter	S56101D	Unspecified injury of flexor muscle, fascia and tendon of right index finger at forearm level, subsequent encounter	injury to nerves, muscles and tendons	0	1	agnostic	Musculoskeletal
	INJ073	Injury, sequela	S56101S	Unspecified injury of flexor muscle, fascia and tendon of right index finger at forearm level, sequela	injury, sequela	0	1	agnostic	Musculoskeletal
	INJ025	Injury to nerves, muscles and tendons, initial encounter	S56102A	Unspecified injury of flexor muscle, fascia and tendon of left index finger at forearm level, initial encounter	injury to nerves, muscles and tendons	0	1	agnostic	Musculoskeletal
	INJ062	Injury to nerves, muscles and tendons, subsequent encounter	S56102D	Unspecified injury of flexor muscle, fascia and tendon of left index finger at forearm level, subsequent encounter	injury to nerves, muscles and tendons	0	1	agnostic	Musculoskeletal
	INJ073	Injury, sequela	S56102S	Unspecified injury of flexor muscle, fascia and tendon of left index finger at forearm level, sequela	injury, sequela	0	1	agnostic	Musculoskeletal
	INJ025	Injury to nerves, muscles and tendons, initial encounter	S56103A	Unspecified injury of flexor muscle, fascia and tendon of right middle finger at forearm level, initial encounter	injury to nerves, muscles and tendons	0	1	agnostic	Musculoskeletal
	INJ062	Injury to nerves, muscles and tendons, subsequent encounter	S56103D	Unspecified injury of flexor muscle, fascia and tendon of right middle finger at forearm level, subsequent encounter	injury to nerves, muscles and tendons	0	1	agnostic	Musculoskeletal
	INJ073	Injury, sequela	S56103S	Unspecified injury of flexor muscle, fascia and tendon of right middle finger at forearm level, sequela	injury, sequela	0	1	agnostic	Musculoskeletal
	INJ025	Injury to nerves, muscles and tendons, initial encounter	S56104A	Unspecified injury of flexor muscle, fascia and tendon of left middle finger at forearm level, initial encounter	injury to nerves, muscles and tendons	0	1	agnostic	Musculoskeletal
	INJ062	Injury to nerves, muscles and tendons, subsequent encounter	S56104D	Unspecified injury of flexor muscle, fascia and tendon of left middle finger at forearm level, subsequent encounter	injury to nerves, muscles and tendons	0	1	agnostic	Musculoskeletal
	INJ073	Injury, sequela	S56104S	Unspecified injury of flexor muscle, fascia and tendon of left middle finger at forearm level, sequela	injury, sequela	0	1	agnostic	Musculoskeletal
	INJ025	Injury to nerves, muscles and tendons, initial encounter	S56105A	Unspecified injury of flexor muscle, fascia and tendon of right ring finger at forearm level, initial encounter	injury to nerves, muscles and tendons	0	1	agnostic	Musculoskeletal
	INJ062	Injury to nerves, muscles and tendons, subsequent encounter	S56105D	Unspecified injury of flexor muscle, fascia and tendon of right ring finger at forearm level, subsequent encounter	injury to nerves, muscles and tendons	0	1	agnostic	Musculoskeletal
	INJ073	Injury, sequela	S56105S	Unspecified injury of flexor muscle, fascia and tendon of right ring finger at forearm level, sequela	injury, sequela	0	1	agnostic	Musculoskeletal
	INJ025	Injury to nerves, muscles and tendons, initial encounter	S56106A	Unspecified injury of flexor muscle, fascia and tendon of left ring finger at forearm level, initial encounter	injury to nerves, muscles and tendons	0	1	agnostic	Musculoskeletal
	INJ062	Injury to nerves, muscles and tendons, subsequent encounter	S56106D	Unspecified injury of flexor muscle, fascia and tendon of left ring finger at forearm level, subsequent encounter	injury to nerves, muscles and tendons	0	1	agnostic	Musculoskeletal
	INJ073	Injury, sequela	S56106S	Unspecified injury of flexor muscle, fascia and tendon of left ring finger at forearm level, sequela	injury, sequela	0	1	agnostic	Musculoskeletal
	INJ025	Injury to nerves, muscles and tendons, initial encounter	S56107A	Unspecified injury of flexor muscle, fascia and tendon of right little finger at forearm level, initial encounter	injury to nerves, muscles and tendons	0	1	agnostic	Musculoskeletal
	INJ062	Injury to nerves, muscles and tendons, subsequent encounter	S56107D	Unspecified injury of flexor muscle, fascia and tendon of right little finger at forearm level, subsequent encounter	injury to nerves, muscles and tendons	0	1	agnostic	Musculoskeletal
	INJ073	Injury, sequela	S56107S	Unspecified injury of flexor muscle, fascia and tendon of right little finger at forearm level, sequela	injury, sequela	0	1	agnostic	Musculoskeletal
	INJ025	Injury to nerves, muscles and tendons, initial encounter	S56108A	Unspecified injury of flexor muscle, fascia and tendon of left little finger at forearm level, initial encounter	injury to nerves, muscles and tendons	0	1	agnostic	Musculoskeletal
	INJ062	Injury to nerves, muscles and tendons, subsequent encounter	S56108D	Unspecified injury of flexor muscle, fascia and tendon of left little finger at forearm level, subsequent encounter	injury to nerves, muscles and tendons	0	1	agnostic	Musculoskeletal
	INJ073	Injury, sequela	S56108S	Unspecified injury of flexor muscle, fascia and tendon of left little finger at forearm level, sequela	injury, sequela	0	1	agnostic	Musculoskeletal
	INJ025	Injury to nerves, muscles and tendons, initial encounter	S56109A	Unspecified injury of flexor muscle, fascia and tendon of unspecified finger at forearm level, initial encounter	injury to nerves, muscles and tendons	0	1	agnostic	Musculoskeletal
	INJ062	Injury to nerves, muscles and tendons, subsequent encounter	S56109D	Unspecified injury of flexor muscle, fascia and tendon of unspecified finger at forearm level, subsequent encounter	injury to nerves, muscles and tendons	0	1	agnostic	Musculoskeletal
	INJ073	Injury, sequela	S56109S	Unspecified injury of flexor muscle, fascia and tendon of unspecified finger at forearm level, sequela	injury, sequela	0	1	agnostic	Musculoskeletal
	INJ024	Sprains and strains, initial encounter	S56111A	Strain of flexor muscle, fascia and tendon of right index finger at forearm level, initial encounter	sprains and strains	0	1	agnostic	Musculoskeletal
	INJ061	Sprains and strains, subsequent encounter	S56111D	Strain of flexor muscle, fascia and tendon of right index finger at forearm level, subsequent encounter	sprains and strains	0	1	agnostic	Musculoskeletal
	INJ073	Injury, sequela	S56111S	Strain of flexor muscle, fascia and tendon of right index finger at forearm level, sequela	injury, sequela	0	1	agnostic	Musculoskeletal
	INJ024	Sprains and strains, initial encounter	S56112A	Strain of flexor muscle, fascia and tendon of left index finger at forearm level, initial encounter	sprains and strains	0	1	agnostic	Musculoskeletal
	INJ061	Sprains and strains, subsequent encounter	S56112D	Strain of flexor muscle, fascia and tendon of left index finger at forearm level, subsequent encounter	sprains and strains	0	1	agnostic	Musculoskeletal
	INJ073	Injury, sequela	S56112S	Strain of flexor muscle, fascia and tendon of left index finger at forearm level, sequela	injury, sequela	0	1	agnostic	Musculoskeletal
	INJ024	Sprains and strains, initial encounter	S56113A	Strain of flexor muscle, fascia and tendon of right middle finger at forearm level, initial encounter	sprains and strains	0	1	agnostic	Musculoskeletal
	INJ061	Sprains and strains, subsequent encounter	S56113D	Strain of flexor muscle, fascia and tendon of right middle finger at forearm level, subsequent encounter	sprains and strains	0	1	agnostic	Musculoskeletal
	INJ073	Injury, sequela	S56113S	Strain of flexor muscle, fascia and tendon of right middle finger at forearm level, sequela	injury, sequela	0	1	agnostic	Musculoskeletal
	INJ024	Sprains and strains, initial encounter	S56114A	Strain of flexor muscle, fascia and tendon of left middle finger at forearm level, initial encounter	sprains and strains	0	1	agnostic	Musculoskeletal
	INJ061	Sprains and strains, subsequent encounter	S56114D	Strain of flexor muscle, fascia and tendon of left middle finger at forearm level, subsequent encounter	sprains and strains	0	1	agnostic	Musculoskeletal
	INJ073	Injury, sequela	S56114S	Strain of flexor muscle, fascia and tendon of left middle finger at forearm level, sequela	injury, sequela	0	1	agnostic	Musculoskeletal
	INJ024	Sprains and strains, initial encounter	S56115A	Strain of flexor muscle, fascia and tendon of right ring finger at forearm level, initial encounter	sprains and strains	0	1	agnostic	Musculoskeletal
	INJ061	Sprains and strains, subsequent encounter	S56115D	Strain of flexor muscle, fascia and tendon of right ring finger at forearm level, subsequent encounter	sprains and strains	0	1	agnostic	Musculoskeletal
	INJ073	Injury, sequela	S56115S	Strain of flexor muscle, fascia and tendon of right ring finger at forearm level, sequela	injury, sequela	0	1	agnostic	Musculoskeletal
	INJ024	Sprains and strains, initial encounter	S56116A	Strain of flexor muscle, fascia and tendon of left ring finger at forearm level, initial encounter	sprains and strains	0	1	agnostic	Musculoskeletal
	INJ061	Sprains and strains, subsequent encounter	S56116D	Strain of flexor muscle, fascia and tendon of left ring finger at forearm level, subsequent encounter	sprains and strains	0	1	agnostic	Musculoskeletal
	INJ073	Injury, sequela	S56116S	Strain of flexor muscle, fascia and tendon of left ring finger at forearm level, sequela	injury, sequela	0	1	agnostic	Musculoskeletal
	INJ024	Sprains and strains, initial encounter	S56117A	Strain of flexor muscle, fascia and tendon of right little finger at forearm level, initial encounter	sprains and strains	0	1	agnostic	Musculoskeletal
	INJ061	Sprains and strains, subsequent encounter	S56117D	Strain of flexor muscle, fascia and tendon of right little finger at forearm level, subsequent encounter	sprains and strains	0	1	agnostic	Musculoskeletal
	INJ073	Injury, sequela	S56117S	Strain of flexor muscle, fascia and tendon of right little finger at forearm level, sequela	injury, sequela	0	1	agnostic	Musculoskeletal
	INJ024	Sprains and strains, initial encounter	S56118A	Strain of flexor muscle, fascia and tendon of left little finger at forearm level, initial encounter	sprains and strains	0	1	agnostic	Musculoskeletal
	INJ061	Sprains and strains, subsequent encounter	S56118D	Strain of flexor muscle, fascia and tendon of left little finger at forearm level, subsequent encounter	sprains and strains	0	1	agnostic	Musculoskeletal
	INJ073	Injury, sequela	S56118S	Strain of flexor muscle, fascia and tendon of left little finger at forearm level, sequela	injury, sequela	0	1	agnostic	Musculoskeletal
	INJ024	Sprains and strains, initial encounter	S56119A	Strain of flexor muscle, fascia and tendon of finger of unspecified finger at forearm level, initial encounter	sprains and strains	0	1	agnostic	Musculoskeletal
	INJ061	Sprains and strains, subsequent encounter	S56119D	Strain of flexor muscle, fascia and tendon of finger of unspecified finger at forearm level, subsequent encounter	sprains and strains	0	1	agnostic	Musculoskeletal
	INJ073	Injury, sequela	S56119S	Strain of flexor muscle, fascia and tendon of finger of unspecified finger at forearm level, sequela	injury, sequela	0	1	agnostic	Musculoskeletal
	INJ012	Open wounds to limbs, initial encounter	S56121A	Laceration of flexor muscle, fascia and tendon of right index finger at forearm level, initial encounter	open wounds	0	1	agnostic	Dermatology
	INJ049	Open wounds to limbs, subsequent encounter	S56121D	Laceration of flexor muscle, fascia and tendon of right index finger at forearm level, subsequent encounter	open wounds	0	1	agnostic	Dermatology
	INJ073	Injury, sequela	S56121S	Laceration of flexor muscle, fascia and tendon of right index finger at forearm level, sequela	injury, sequela	0	1	agnostic	Musculoskeletal
	INJ012	Open wounds to limbs, initial encounter	S56122A	Laceration of flexor muscle, fascia and tendon of left index finger at forearm level, initial encounter	open wounds	0	1	agnostic	Dermatology
	INJ049	Open wounds to limbs, subsequent encounter	S56122D	Laceration of flexor muscle, fascia and tendon of left index finger at forearm level, subsequent encounter	open wounds	0	1	agnostic	Dermatology
	INJ073	Injury, sequela	S56122S	Laceration of flexor muscle, fascia and tendon of left index finger at forearm level, sequela	injury, sequela	0	1	agnostic	Musculoskeletal
	INJ012	Open wounds to limbs, initial encounter	S56123A	Laceration of flexor muscle, fascia and tendon of right middle finger at forearm level, initial encounter	open wounds	0	1	agnostic	Dermatology
	INJ049	Open wounds to limbs, subsequent encounter	S56123D	Laceration of flexor muscle, fascia and tendon of right middle finger at forearm level, subsequent encounter	open wounds	0	1	agnostic	Dermatology
	INJ073	Injury, sequela	S56123S	Laceration of flexor muscle, fascia and tendon of right middle finger at forearm level, sequela	injury, sequela	0	1	agnostic	Musculoskeletal
	INJ012	Open wounds to limbs, initial encounter	S56124A	Laceration of flexor muscle, fascia and tendon of left middle finger at forearm level, initial encounter	open wounds	0	1	agnostic	Dermatology
	INJ049	Open wounds to limbs, subsequent encounter	S56124D	Laceration of flexor muscle, fascia and tendon of left middle finger at forearm level, subsequent encounter	open wounds	0	1	agnostic	Dermatology
	INJ073	Injury, sequela	S56124S	Laceration of flexor muscle, fascia and tendon of left middle finger at forearm level, sequela	injury, sequela	0	1	agnostic	Musculoskeletal
	INJ012	Open wounds to limbs, initial encounter	S56125A	Laceration of flexor muscle, fascia and tendon of right ring finger at forearm level, initial encounter	open wounds	0	1	agnostic	Dermatology
	INJ049	Open wounds to limbs, subsequent encounter	S56125D	Laceration of flexor muscle, fascia and tendon of right ring finger at forearm level, subsequent encounter	open wounds	0	1	agnostic	Dermatology
	INJ073	Injury, sequela	S56125S	Laceration of flexor muscle, fascia and tendon of right ring finger at forearm level, sequela	injury, sequela	0	1	agnostic	Musculoskeletal
	INJ012	Open wounds to limbs, initial encounter	S56126A	Laceration of flexor muscle, fascia and tendon of left ring finger at forearm level, initial encounter	open wounds	0	1	agnostic	Dermatology
	INJ049	Open wounds to limbs, subsequent encounter	S56126D	Laceration of flexor muscle, fascia and tendon of left ring finger at forearm level, subsequent encounter	open wounds	0	1	agnostic	Dermatology
	INJ073	Injury, sequela	S56126S	Laceration of flexor muscle, fascia and tendon of left ring finger at forearm level, sequela	injury, sequela	0	1	agnostic	Musculoskeletal
	INJ012	Open wounds to limbs, initial encounter	S56127A	Laceration of flexor muscle, fascia and tendon of right little finger at forearm level, initial encounter	open wounds	0	1	agnostic	Dermatology
	INJ049	Open wounds to limbs, subsequent encounter	S56127D	Laceration of flexor muscle, fascia and tendon of right little finger at forearm level, subsequent encounter	open wounds	0	1	agnostic	Dermatology
	INJ073	Injury, sequela	S56127S	Laceration of flexor muscle, fascia and tendon of right little finger at forearm level, sequela	injury, sequela	0	1	agnostic	Musculoskeletal
	INJ012	Open wounds to limbs, initial encounter	S56128A	Laceration of flexor muscle, fascia and tendon of left little finger at forearm level, initial encounter	open wounds	0	1	agnostic	Dermatology
	INJ049	Open wounds to limbs, subsequent encounter	S56128D	Laceration of flexor muscle, fascia and tendon of left little finger at forearm level, subsequent encounter	open wounds	0	1	agnostic	Dermatology
	INJ073	Injury, sequela	S56128S	Laceration of flexor muscle, fascia and tendon of left little finger at forearm level, sequela	injury, sequela	0	1	agnostic	Musculoskeletal
	INJ012	Open wounds to limbs, initial encounter	S56129A	Laceration of flexor muscle, fascia and tendon of unspecified finger at forearm level, initial encounter	open wounds	0	1	agnostic	Dermatology
	INJ049	Open wounds to limbs, subsequent encounter	S56129D	Laceration of flexor muscle, fascia and tendon of unspecified finger at forearm level, subsequent encounter	open wounds	0	1	agnostic	Dermatology
	INJ073	Injury, sequela	S56129S	Laceration of flexor muscle, fascia and tendon of unspecified finger at forearm level, sequela	injury, sequela	0	1	agnostic	Musculoskeletal
	INJ025	Injury to nerves, muscles and tendons, initial encounter	S56191A	Other injury of flexor muscle, fascia and tendon of right index finger at forearm level, initial encounter	injury to nerves, muscles and tendons	0	1	agnostic	Musculoskeletal
	INJ062	Injury to nerves, muscles and tendons, subsequent encounter	S56191D	Other injury of flexor muscle, fascia and tendon of right index finger at forearm level, subsequent encounter	injury to nerves, muscles and tendons	0	1	agnostic	Musculoskeletal
	INJ073	Injury, sequela	S56191S	Other injury of flexor muscle, fascia and tendon of right index finger at forearm level, sequela	injury, sequela	0	1	agnostic	Musculoskeletal
	INJ025	Injury to nerves, muscles and tendons, initial encounter	S56192A	Other injury of flexor muscle, fascia and tendon of left index finger at forearm level, initial encounter	injury to nerves, muscles and tendons	0	1	agnostic	Musculoskeletal
	INJ062	Injury to nerves, muscles and tendons, subsequent encounter	S56192D	Other injury of flexor muscle, fascia and tendon of left index finger at forearm level, subsequent encounter	injury to nerves, muscles and tendons	0	1	agnostic	Musculoskeletal
	INJ073	Injury, sequela	S56192S	Other injury of flexor muscle, fascia and tendon of left index finger at forearm level, sequela	injury, sequela	0	1	agnostic	Musculoskeletal
	INJ025	Injury to nerves, muscles and tendons, initial encounter	S56193A	Other injury of flexor muscle, fascia and tendon of right middle finger at forearm level, initial encounter	injury to nerves, muscles and tendons	0	1	agnostic	Musculoskeletal
	INJ062	Injury to nerves, muscles and tendons, subsequent encounter	S56193D	Other injury of flexor muscle, fascia and tendon of right middle finger at forearm level, subsequent encounter	injury to nerves, muscles and tendons	0	1	agnostic	Musculoskeletal
	INJ073	Injury, sequela	S56193S	Other injury of flexor muscle, fascia and tendon of right middle finger at forearm level, sequela	injury, sequela	0	1	agnostic	Musculoskeletal
	INJ025	Injury to nerves, muscles and tendons, initial encounter	S56194A	Other injury of flexor muscle, fascia and tendon of left middle finger at forearm level, initial encounter	injury to nerves, muscles and tendons	0	1	agnostic	Musculoskeletal
	INJ062	Injury to nerves, muscles and tendons, subsequent encounter	S56194D	Other injury of flexor muscle, fascia and tendon of left middle finger at forearm level, subsequent encounter	injury to nerves, muscles and tendons	0	1	agnostic	Musculoskeletal
	INJ073	Injury, sequela	S56194S	Other injury of flexor muscle, fascia and tendon of left middle finger at forearm level, sequela	injury, sequela	0	1	agnostic	Musculoskeletal
	INJ025	Injury to nerves, muscles and tendons, initial encounter	S56195A	Other injury of flexor muscle, fascia and tendon of right ring finger at forearm level, initial encounter	injury to nerves, muscles and tendons	0	1	agnostic	Musculoskeletal
	INJ062	Injury to nerves, muscles and tendons, subsequent encounter	S56195D	Other injury of flexor muscle, fascia and tendon of right ring finger at forearm level, subsequent encounter	injury to nerves, muscles and tendons	0	1	agnostic	Musculoskeletal
	INJ073	Injury, sequela	S56195S	Other injury of flexor muscle, fascia and tendon of right ring finger at forearm level, sequela	injury, sequela	0	1	agnostic	Musculoskeletal
	INJ025	Injury to nerves, muscles and tendons, initial encounter	S56196A	Other injury of flexor muscle, fascia and tendon of left ring finger at forearm level, initial encounter	injury to nerves, muscles and tendons	0	1	agnostic	Musculoskeletal
	INJ062	Injury to nerves, muscles and tendons, subsequent encounter	S56196D	Other injury of flexor muscle, fascia and tendon of left ring finger at forearm level, subsequent encounter	injury to nerves, muscles and tendons	0	1	agnostic	Musculoskeletal
	INJ073	Injury, sequela	S56196S	Other injury of flexor muscle, fascia and tendon of left ring finger at forearm level, sequela	injury, sequela	0	1	agnostic	Musculoskeletal
	INJ025	Injury to nerves, muscles and tendons, initial encounter	S56197A	Other injury of flexor muscle, fascia and tendon of right little finger at forearm level, initial encounter	injury to nerves, muscles and tendons	0	1	agnostic	Musculoskeletal
	INJ062	Injury to nerves, muscles and tendons, subsequent encounter	S56197D	Other injury of flexor muscle, fascia and tendon of right little finger at forearm level, subsequent encounter	injury to nerves, muscles and tendons	0	1	agnostic	Musculoskeletal
	INJ073	Injury, sequela	S56197S	Other injury of flexor muscle, fascia and tendon of right little finger at forearm level, sequela	injury, sequela	0	1	agnostic	Musculoskeletal
	INJ025	Injury to nerves, muscles and tendons, initial encounter	S56198A	Other injury of flexor muscle, fascia and tendon of left little finger at forearm level, initial encounter	injury to nerves, muscles and tendons	0	1	agnostic	Musculoskeletal
	INJ062	Injury to nerves, muscles and tendons, subsequent encounter	S56198D	Other injury of flexor muscle, fascia and tendon of left little finger at forearm level, subsequent encounter	injury to nerves, muscles and tendons	0	1	agnostic	Musculoskeletal
	INJ073	Injury, sequela	S56198S	Other injury of flexor muscle, fascia and tendon of left little finger at forearm level, sequela	injury, sequela	0	1	agnostic	Musculoskeletal
	INJ025	Injury to nerves, muscles and tendons, initial encounter	S56199A	Other injury of flexor muscle, fascia and tendon of unspecified finger at forearm level, initial encounter	injury to nerves, muscles and tendons	0	1	agnostic	Musculoskeletal
	INJ062	Injury to nerves, muscles and tendons, subsequent encounter	S56199D	Other injury of flexor muscle, fascia and tendon of unspecified finger at forearm level, subsequent encounter	injury to nerves, muscles and tendons	0	1	agnostic	Musculoskeletal
	INJ073	Injury, sequela	S56199S	Other injury of flexor muscle, fascia and tendon of unspecified finger at forearm level, sequela	injury, sequela	0	1	agnostic	Musculoskeletal
	INJ025	Injury to nerves, muscles and tendons, initial encounter	S56201A	Unspecified injury of other flexor muscle, fascia and tendon at forearm level, right arm, initial encounter	injury to nerves, muscles and tendons	0	1	agnostic	Musculoskeletal
	INJ062	Injury to nerves, muscles and tendons, subsequent encounter	S56201D	Unspecified injury of other flexor muscle, fascia and tendon at forearm level, right arm, subsequent encounter	injury to nerves, muscles and tendons	0	1	agnostic	Musculoskeletal
	INJ073	Injury, sequela	S56201S	Unspecified injury of other flexor muscle, fascia and tendon at forearm level, right arm, sequela	injury, sequela	0	1	agnostic	Musculoskeletal
	INJ025	Injury to nerves, muscles and tendons, initial encounter	S56202A	Unspecified injury of other flexor muscle, fascia and tendon at forearm level, left arm, initial encounter	injury to nerves, muscles and tendons	0	1	agnostic	Musculoskeletal
	INJ062	Injury to nerves, muscles and tendons, subsequent encounter	S56202D	Unspecified injury of other flexor muscle, fascia and tendon at forearm level, left arm, subsequent encounter	injury to nerves, muscles and tendons	0	1	agnostic	Musculoskeletal
	INJ073	Injury, sequela	S56202S	Unspecified injury of other flexor muscle, fascia and tendon at forearm level, left arm, sequela	injury, sequela	0	1	agnostic	Musculoskeletal
	INJ025	Injury to nerves, muscles and tendons, initial encounter	S56209A	Unspecified injury of other flexor muscle, fascia and tendon at forearm level, unspecified arm, initial encounter	injury to nerves, muscles and tendons	0	1	agnostic	Musculoskeletal
	INJ062	Injury to nerves, muscles and tendons, subsequent encounter	S56209D	Unspecified injury of other flexor muscle, fascia and tendon at forearm level, unspecified arm, subsequent encounter	injury to nerves, muscles and tendons	0	1	agnostic	Musculoskeletal
	INJ073	Injury, sequela	S56209S	Unspecified injury of other flexor muscle, fascia and tendon at forearm level, unspecified arm, sequela	injury, sequela	0	1	agnostic	Musculoskeletal
	INJ024	Sprains and strains, initial encounter	S56211A	Strain of other flexor muscle, fascia and tendon at forearm level, right arm, initial encounter	sprains and strains	0	1	agnostic	Musculoskeletal
	INJ061	Sprains and strains, subsequent encounter	S56211D	Strain of other flexor muscle, fascia and tendon at forearm level, right arm, subsequent encounter	sprains and strains	0	1	agnostic	Musculoskeletal
	INJ073	Injury, sequela	S56211S	Strain of other flexor muscle, fascia and tendon at forearm level, right arm, sequela	injury, sequela	0	1	agnostic	Musculoskeletal
	INJ024	Sprains and strains, initial encounter	S56212A	Strain of other flexor muscle, fascia and tendon at forearm level, left arm, initial encounter	sprains and strains	0	1	agnostic	Musculoskeletal
	INJ061	Sprains and strains, subsequent encounter	S56212D	Strain of other flexor muscle, fascia and tendon at forearm level, left arm, subsequent encounter	sprains and strains	0	1	agnostic	Musculoskeletal
	INJ073	Injury, sequela	S56212S	Strain of other flexor muscle, fascia and tendon at forearm level, left arm, sequela	injury, sequela	0	1	agnostic	Musculoskeletal
	INJ024	Sprains and strains, initial encounter	S56219A	Strain of other flexor muscle, fascia and tendon at forearm level, unspecified arm, initial encounter	sprains and strains	0	1	agnostic	Musculoskeletal
	INJ061	Sprains and strains, subsequent encounter	S56219D	Strain of other flexor muscle, fascia and tendon at forearm level, unspecified arm, subsequent encounter	sprains and strains	0	1	agnostic	Musculoskeletal
	INJ073	Injury, sequela	S56219S	Strain of other flexor muscle, fascia and tendon at forearm level, unspecified arm, sequela	injury, sequela	0	1	agnostic	Musculoskeletal
	INJ012	Open wounds to limbs, initial encounter	S56221A	Laceration of other flexor muscle, fascia and tendon at forearm level, right arm, initial encounter	open wounds	0	1	agnostic	Dermatology
	INJ049	Open wounds to limbs, subsequent encounter	S56221D	Laceration of other flexor muscle, fascia and tendon at forearm level, right arm, subsequent encounter	open wounds	0	1	agnostic	Dermatology
	INJ073	Injury, sequela	S56221S	Laceration of other flexor muscle, fascia and tendon at forearm level, right arm, sequela	injury, sequela	0	1	agnostic	Musculoskeletal
	INJ012	Open wounds to limbs, initial encounter	S56222A	Laceration of other flexor muscle, fascia and tendon at forearm level, left arm, initial encounter	open wounds	0	1	agnostic	Dermatology
	INJ049	Open wounds to limbs, subsequent encounter	S56222D	Laceration of other flexor muscle, fascia and tendon at forearm level, left arm, subsequent encounter	open wounds	0	1	agnostic	Dermatology
	INJ073	Injury, sequela	S56222S	Laceration of other flexor muscle, fascia and tendon at forearm level, left arm, sequela	injury, sequela	0	1	agnostic	Musculoskeletal
	INJ012	Open wounds to limbs, initial encounter	S56229A	Laceration of other flexor muscle, fascia and tendon at forearm level, unspecified arm, initial encounter	open wounds	0	1	agnostic	Dermatology
	INJ049	Open wounds to limbs, subsequent encounter	S56229D	Laceration of other flexor muscle, fascia and tendon at forearm level, unspecified arm, subsequent encounter	open wounds	0	1	agnostic	Dermatology
	INJ073	Injury, sequela	S56229S	Laceration of other flexor muscle, fascia and tendon at forearm level, unspecified arm, sequela	injury, sequela	0	1	agnostic	Musculoskeletal
	INJ025	Injury to nerves, muscles and tendons, initial encounter	S56291A	Other injury of other flexor muscle, fascia and tendon at forearm level, right arm, initial encounter	injury to nerves, muscles and tendons	0	1	agnostic	Musculoskeletal
	INJ062	Injury to nerves, muscles and tendons, subsequent encounter	S56291D	Other injury of other flexor muscle, fascia and tendon at forearm level, right arm, subsequent encounter	injury to nerves, muscles and tendons	0	1	agnostic	Musculoskeletal
	INJ073	Injury, sequela	S56291S	Other injury of other flexor muscle, fascia and tendon at forearm level, right arm, sequela	injury, sequela	0	1	agnostic	Musculoskeletal
	INJ025	Injury to nerves, muscles and tendons, initial encounter	S56292A	Other injury of other flexor muscle, fascia and tendon at forearm level, left arm, initial encounter	injury to nerves, muscles and tendons	0	1	agnostic	Musculoskeletal
	INJ062	Injury to nerves, muscles and tendons, subsequent encounter	S56292D	Other injury of other flexor muscle, fascia and tendon at forearm level, left arm, subsequent encounter	injury to nerves, muscles and tendons	0	1	agnostic	Musculoskeletal
	INJ073	Injury, sequela	S56292S	Other injury of other flexor muscle, fascia and tendon at forearm level, left arm, sequela	injury, sequela	0	1	agnostic	Musculoskeletal
	INJ025	Injury to nerves, muscles and tendons, initial encounter	S56299A	Other injury of other flexor muscle, fascia and tendon at forearm level, unspecified arm, initial encounter	injury to nerves, muscles and tendons	0	1	agnostic	Musculoskeletal
	INJ062	Injury to nerves, muscles and tendons, subsequent encounter	S56299D	Other injury of other flexor muscle, fascia and tendon at forearm level, unspecified arm, subsequent encounter	injury to nerves, muscles and tendons	0	1	agnostic	Musculoskeletal
	INJ073	Injury, sequela	S56299S	Other injury of other flexor muscle, fascia and tendon at forearm level, unspecified arm, sequela	injury, sequela	0	1	agnostic	Musculoskeletal
	INJ025	Injury to nerves, muscles and tendons, initial encounter	S56301A	Unspecified injury of extensor or abductor muscles, fascia and tendons of right thumb at forearm level, initial encounter	injury to nerves, muscles and tendons	0	1	agnostic	Musculoskeletal
	INJ062	Injury to nerves, muscles and tendons, subsequent encounter	S56301D	Unspecified injury of extensor or abductor muscles, fascia and tendons of right thumb at forearm level, subsequent encounter	injury to nerves, muscles and tendons	0	1	agnostic	Musculoskeletal
	INJ073	Injury, sequela	S56301S	Unspecified injury of extensor or abductor muscles, fascia and tendons of right thumb at forearm level, sequela	injury, sequela	0	1	agnostic	Musculoskeletal
	INJ025	Injury to nerves, muscles and tendons, initial encounter	S56302A	Unspecified injury of extensor or abductor muscles, fascia and tendons of left thumb at forearm level, initial encounter	injury to nerves, muscles and tendons	0	1	agnostic	Musculoskeletal
	INJ062	Injury to nerves, muscles and tendons, subsequent encounter	S56302D	Unspecified injury of extensor or abductor muscles, fascia and tendons of left thumb at forearm level, subsequent encounter	injury to nerves, muscles and tendons	0	1	agnostic	Musculoskeletal
	INJ073	Injury, sequela	S56302S	Unspecified injury of extensor or abductor muscles, fascia and tendons of left thumb at forearm level, sequela	injury, sequela	0	1	agnostic	Musculoskeletal
	INJ025	Injury to nerves, muscles and tendons, initial encounter	S56309A	Unspecified injury of extensor or abductor muscles, fascia and tendons of unspecified thumb at forearm level, initial encounter	injury to nerves, muscles and tendons	0	1	agnostic	Musculoskeletal
	INJ062	Injury to nerves, muscles and tendons, subsequent encounter	S56309D	Unspecified injury of extensor or abductor muscles, fascia and tendons of unspecified thumb at forearm level, subsequent encounter	injury to nerves, muscles and tendons	0	1	agnostic	Musculoskeletal
	INJ073	Injury, sequela	S56309S	Unspecified injury of extensor or abductor muscles, fascia and tendons of unspecified thumb at forearm level, sequela	injury, sequela	0	1	agnostic	Musculoskeletal
	INJ024	Sprains and strains, initial encounter	S56311A	Strain of extensor or abductor muscles, fascia and tendons of right thumb at forearm level, initial encounter	sprains and strains	0	1	agnostic	Musculoskeletal
	INJ061	Sprains and strains, subsequent encounter	S56311D	Strain of extensor or abductor muscles, fascia and tendons of right thumb at forearm level, subsequent encounter	sprains and strains	0	1	agnostic	Musculoskeletal
	INJ073	Injury, sequela	S56311S	Strain of extensor or abductor muscles, fascia and tendons of right thumb at forearm level, sequela	injury, sequela	0	1	agnostic	Musculoskeletal
	INJ024	Sprains and strains, initial encounter	S56312A	Strain of extensor or abductor muscles, fascia and tendons of left thumb at forearm level, initial encounter	sprains and strains	0	1	agnostic	Musculoskeletal
	INJ061	Sprains and strains, subsequent encounter	S56312D	Strain of extensor or abductor muscles, fascia and tendons of left thumb at forearm level, subsequent encounter	sprains and strains	0	1	agnostic	Musculoskeletal
	INJ073	Injury, sequela	S56312S	Strain of extensor or abductor muscles, fascia and tendons of left thumb at forearm level, sequela	injury, sequela	0	1	agnostic	Musculoskeletal
	INJ024	Sprains and strains, initial encounter	S56319A	Strain of extensor or abductor muscles, fascia and tendons of unspecified thumb at forearm level, initial encounter	sprains and strains	0	1	agnostic	Musculoskeletal
	INJ061	Sprains and strains, subsequent encounter	S56319D	Strain of extensor or abductor muscles, fascia and tendons of unspecified thumb at forearm level, subsequent encounter	sprains and strains	0	1	agnostic	Musculoskeletal
	INJ073	Injury, sequela	S56319S	Strain of extensor or abductor muscles, fascia and tendons of unspecified thumb at forearm level, sequela	injury, sequela	0	1	agnostic	Musculoskeletal
	INJ012	Open wounds to limbs, initial encounter	S56321A	Laceration of extensor or abductor muscles, fascia and tendons of right thumb at forearm level, initial encounter	open wounds	0	1	agnostic	Dermatology
	INJ049	Open wounds to limbs, subsequent encounter	S56321D	Laceration of extensor or abductor muscles, fascia and tendons of right thumb at forearm level, subsequent encounter	open wounds	0	1	agnostic	Dermatology
	INJ073	Injury, sequela	S56321S	Laceration of extensor or abductor muscles, fascia and tendons of right thumb at forearm level, sequela	injury, sequela	0	1	agnostic	Musculoskeletal
	INJ012	Open wounds to limbs, initial encounter	S56322A	Laceration of extensor or abductor muscles, fascia and tendons of left thumb at forearm level, initial encounter	open wounds	0	1	agnostic	Dermatology
	INJ049	Open wounds to limbs, subsequent encounter	S56322D	Laceration of extensor or abductor muscles, fascia and tendons of left thumb at forearm level, subsequent encounter	open wounds	0	1	agnostic	Dermatology
	INJ073	Injury, sequela	S56322S	Laceration of extensor or abductor muscles, fascia and tendons of left thumb at forearm level, sequela	injury, sequela	0	1	agnostic	Musculoskeletal
	INJ012	Open wounds to limbs, initial encounter	S56329A	Laceration of extensor or abductor muscles, fascia and tendons of unspecified thumb at forearm level, initial encounter	open wounds	0	1	agnostic	Dermatology
	INJ049	Open wounds to limbs, subsequent encounter	S56329D	Laceration of extensor or abductor muscles, fascia and tendons of unspecified thumb at forearm level, subsequent encounter	open wounds	0	1	agnostic	Dermatology
	INJ073	Injury, sequela	S56329S	Laceration of extensor or abductor muscles, fascia and tendons of unspecified thumb at forearm level, sequela	injury, sequela	0	1	agnostic	Musculoskeletal
	INJ025	Injury to nerves, muscles and tendons, initial encounter	S56391A	Other injury of extensor or abductor muscles, fascia and tendons of right thumb at forearm level, initial encounter	injury to nerves, muscles and tendons	0	1	agnostic	Musculoskeletal
	INJ062	Injury to nerves, muscles and tendons, subsequent encounter	S56391D	Other injury of extensor or abductor muscles, fascia and tendons of right thumb at forearm level, subsequent encounter	injury to nerves, muscles and tendons	0	1	agnostic	Musculoskeletal
	INJ073	Injury, sequela	S56391S	Other injury of extensor or abductor muscles, fascia and tendons of right thumb at forearm level, sequela	injury, sequela	0	1	agnostic	Musculoskeletal
	INJ025	Injury to nerves, muscles and tendons, initial encounter	S56392A	Other injury of extensor or abductor muscles, fascia and tendons of left thumb at forearm level, initial encounter	injury to nerves, muscles and tendons	0	1	agnostic	Musculoskeletal
	INJ062	Injury to nerves, muscles and tendons, subsequent encounter	S56392D	Other injury of extensor or abductor muscles, fascia and tendons of left thumb at forearm level, subsequent encounter	injury to nerves, muscles and tendons	0	1	agnostic	Musculoskeletal
	INJ073	Injury, sequela	S56392S	Other injury of extensor or abductor muscles, fascia and tendons of left thumb at forearm level, sequela	injury, sequela	0	1	agnostic	Musculoskeletal
	INJ025	Injury to nerves, muscles and tendons, initial encounter	S56399A	Other injury of extensor or abductor muscles, fascia and tendons of unspecified thumb at forearm level, initial encounter	injury to nerves, muscles and tendons	0	1	agnostic	Musculoskeletal
	INJ062	Injury to nerves, muscles and tendons, subsequent encounter	S56399D	Other injury of extensor or abductor muscles, fascia and tendons of unspecified thumb at forearm level, subsequent encounter	injury to nerves, muscles and tendons	0	1	agnostic	Musculoskeletal
	INJ073	Injury, sequela	S56399S	Other injury of extensor or abductor muscles, fascia and tendons of unspecified thumb at forearm level, sequela	injury, sequela	0	1	agnostic	Musculoskeletal
	INJ025	Injury to nerves, muscles and tendons, initial encounter	S56401A	Unspecified injury of extensor muscle, fascia and tendon of right index finger at forearm level, initial encounter	injury to nerves, muscles and tendons	0	1	agnostic	Musculoskeletal
	INJ062	Injury to nerves, muscles and tendons, subsequent encounter	S56401D	Unspecified injury of extensor muscle, fascia and tendon of right index finger at forearm level, subsequent encounter	injury to nerves, muscles and tendons	0	1	agnostic	Musculoskeletal
	INJ073	Injury, sequela	S56401S	Unspecified injury of extensor muscle, fascia and tendon of right index finger at forearm level, sequela	injury, sequela	0	1	agnostic	Musculoskeletal
	INJ025	Injury to nerves, muscles and tendons, initial encounter	S56402A	Unspecified injury of extensor muscle, fascia and tendon of left index finger at forearm level, initial encounter	injury to nerves, muscles and tendons	0	1	agnostic	Musculoskeletal
	INJ062	Injury to nerves, muscles and tendons, subsequent encounter	S56402D	Unspecified injury of extensor muscle, fascia and tendon of left index finger at forearm level, subsequent encounter	injury to nerves, muscles and tendons	0	1	agnostic	Musculoskeletal
	INJ073	Injury, sequela	S56402S	Unspecified injury of extensor muscle, fascia and tendon of left index finger at forearm level, sequela	injury, sequela	0	1	agnostic	Musculoskeletal
	INJ025	Injury to nerves, muscles and tendons, initial encounter	S56403A	Unspecified injury of extensor muscle, fascia and tendon of right middle finger at forearm level, initial encounter	injury to nerves, muscles and tendons	0	1	agnostic	Musculoskeletal
	INJ062	Injury to nerves, muscles and tendons, subsequent encounter	S56403D	Unspecified injury of extensor muscle, fascia and tendon of right middle finger at forearm level, subsequent encounter	injury to nerves, muscles and tendons	0	1	agnostic	Musculoskeletal
	INJ073	Injury, sequela	S56403S	Unspecified injury of extensor muscle, fascia and tendon of right middle finger at forearm level, sequela	injury, sequela	0	1	agnostic	Musculoskeletal
	INJ025	Injury to nerves, muscles and tendons, initial encounter	S56404A	Unspecified injury of extensor muscle, fascia and tendon of left middle finger at forearm level, initial encounter	injury to nerves, muscles and tendons	0	1	agnostic	Musculoskeletal
	INJ062	Injury to nerves, muscles and tendons, subsequent encounter	S56404D	Unspecified injury of extensor muscle, fascia and tendon of left middle finger at forearm level, subsequent encounter	injury to nerves, muscles and tendons	0	1	agnostic	Musculoskeletal
	INJ073	Injury, sequela	S56404S	Unspecified injury of extensor muscle, fascia and tendon of left middle finger at forearm level, sequela	injury, sequela	0	1	agnostic	Musculoskeletal
	INJ025	Injury to nerves, muscles and tendons, initial encounter	S56405A	Unspecified injury of extensor muscle, fascia and tendon of right ring finger at forearm level, initial encounter	injury to nerves, muscles and tendons	0	1	agnostic	Musculoskeletal
	INJ062	Injury to nerves, muscles and tendons, subsequent encounter	S56405D	Unspecified injury of extensor muscle, fascia and tendon of right ring finger at forearm level, subsequent encounter	injury to nerves, muscles and tendons	0	1	agnostic	Musculoskeletal
	INJ073	Injury, sequela	S56405S	Unspecified injury of extensor muscle, fascia and tendon of right ring finger at forearm level, sequela	injury, sequela	0	1	agnostic	Musculoskeletal
	INJ025	Injury to nerves, muscles and tendons, initial encounter	S56406A	Unspecified injury of extensor muscle, fascia and tendon of left ring finger at forearm level, initial encounter	injury to nerves, muscles and tendons	0	1	agnostic	Musculoskeletal
	INJ062	Injury to nerves, muscles and tendons, subsequent encounter	S56406D	Unspecified injury of extensor muscle, fascia and tendon of left ring finger at forearm level, subsequent encounter	injury to nerves, muscles and tendons	0	1	agnostic	Musculoskeletal
	INJ073	Injury, sequela	S56406S	Unspecified injury of extensor muscle, fascia and tendon of left ring finger at forearm level, sequela	injury, sequela	0	1	agnostic	Musculoskeletal
	INJ025	Injury to nerves, muscles and tendons, initial encounter	S56407A	Unspecified injury of extensor muscle, fascia and tendon of right little finger at forearm level, initial encounter	injury to nerves, muscles and tendons	0	1	agnostic	Musculoskeletal
	INJ062	Injury to nerves, muscles and tendons, subsequent encounter	S56407D	Unspecified injury of extensor muscle, fascia and tendon of right little finger at forearm level, subsequent encounter	injury to nerves, muscles and tendons	0	1	agnostic	Musculoskeletal
	INJ073	Injury, sequela	S56407S	Unspecified injury of extensor muscle, fascia and tendon of right little finger at forearm level, sequela	injury, sequela	0	1	agnostic	Musculoskeletal
	INJ025	Injury to nerves, muscles and tendons, initial encounter	S56408A	Unspecified injury of extensor muscle, fascia and tendon of left little finger at forearm level, initial encounter	injury to nerves, muscles and tendons	0	1	agnostic	Musculoskeletal
	INJ062	Injury to nerves, muscles and tendons, subsequent encounter	S56408D	Unspecified injury of extensor muscle, fascia and tendon of left little finger at forearm level, subsequent encounter	injury to nerves, muscles and tendons	0	1	agnostic	Musculoskeletal
	INJ073	Injury, sequela	S56408S	Unspecified injury of extensor muscle, fascia and tendon of left little finger at forearm level, sequela	injury, sequela	0	1	agnostic	Musculoskeletal
	INJ025	Injury to nerves, muscles and tendons, initial encounter	S56409A	Unspecified injury of extensor muscle, fascia and tendon of unspecified finger at forearm level, initial encounter	injury to nerves, muscles and tendons	0	1	agnostic	Musculoskeletal
	INJ062	Injury to nerves, muscles and tendons, subsequent encounter	S56409D	Unspecified injury of extensor muscle, fascia and tendon of unspecified finger at forearm level, subsequent encounter	injury to nerves, muscles and tendons	0	1	agnostic	Musculoskeletal
	INJ073	Injury, sequela	S56409S	Unspecified injury of extensor muscle, fascia and tendon of unspecified finger at forearm level, sequela	injury, sequela	0	1	agnostic	Musculoskeletal
	INJ024	Sprains and strains, initial encounter	S56411A	Strain of extensor muscle, fascia and tendon of right index finger at forearm level, initial encounter	sprains and strains	0	1	agnostic	Musculoskeletal
	INJ061	Sprains and strains, subsequent encounter	S56411D	Strain of extensor muscle, fascia and tendon of right index finger at forearm level, subsequent encounter	sprains and strains	0	1	agnostic	Musculoskeletal
	INJ073	Injury, sequela	S56411S	Strain of extensor muscle, fascia and tendon of right index finger at forearm level, sequela	injury, sequela	0	1	agnostic	Musculoskeletal
	INJ024	Sprains and strains, initial encounter	S56412A	Strain of extensor muscle, fascia and tendon of left index finger at forearm level, initial encounter	sprains and strains	0	1	agnostic	Musculoskeletal
	INJ061	Sprains and strains, subsequent encounter	S56412D	Strain of extensor muscle, fascia and tendon of left index finger at forearm level, subsequent encounter	sprains and strains	0	1	agnostic	Musculoskeletal
	INJ073	Injury, sequela	S56412S	Strain of extensor muscle, fascia and tendon of left index finger at forearm level, sequela	injury, sequela	0	1	agnostic	Musculoskeletal
	INJ024	Sprains and strains, initial encounter	S56413A	Strain of extensor muscle, fascia and tendon of right middle finger at forearm level, initial encounter	sprains and strains	0	1	agnostic	Musculoskeletal
	INJ061	Sprains and strains, subsequent encounter	S56413D	Strain of extensor muscle, fascia and tendon of right middle finger at forearm level, subsequent encounter	sprains and strains	0	1	agnostic	Musculoskeletal
	INJ073	Injury, sequela	S56413S	Strain of extensor muscle, fascia and tendon of right middle finger at forearm level, sequela	injury, sequela	0	1	agnostic	Musculoskeletal
	INJ024	Sprains and strains, initial encounter	S56414A	Strain of extensor muscle, fascia and tendon of left middle finger at forearm level, initial encounter	sprains and strains	0	1	agnostic	Musculoskeletal
	INJ061	Sprains and strains, subsequent encounter	S56414D	Strain of extensor muscle, fascia and tendon of left middle finger at forearm level, subsequent encounter	sprains and strains	0	1	agnostic	Musculoskeletal
	INJ073	Injury, sequela	S56414S	Strain of extensor muscle, fascia and tendon of left middle finger at forearm level, sequela	injury, sequela	0	1	agnostic	Musculoskeletal
	INJ024	Sprains and strains, initial encounter	S56415A	Strain of extensor muscle, fascia and tendon of right ring finger at forearm level, initial encounter	sprains and strains	0	1	agnostic	Musculoskeletal
	INJ061	Sprains and strains, subsequent encounter	S56415D	Strain of extensor muscle, fascia and tendon of right ring finger at forearm level, subsequent encounter	sprains and strains	0	1	agnostic	Musculoskeletal
	INJ073	Injury, sequela	S56415S	Strain of extensor muscle, fascia and tendon of right ring finger at forearm level, sequela	injury, sequela	0	1	agnostic	Musculoskeletal
	INJ024	Sprains and strains, initial encounter	S56416A	Strain of extensor muscle, fascia and tendon of left ring finger at forearm level, initial encounter	sprains and strains	0	1	agnostic	Musculoskeletal
	INJ061	Sprains and strains, subsequent encounter	S56416D	Strain of extensor muscle, fascia and tendon of left ring finger at forearm level, subsequent encounter	sprains and strains	0	1	agnostic	Musculoskeletal
	INJ073	Injury, sequela	S56416S	Strain of extensor muscle, fascia and tendon of left ring finger at forearm level, sequela	injury, sequela	0	1	agnostic	Musculoskeletal
	INJ024	Sprains and strains, initial encounter	S56417A	Strain of extensor muscle, fascia and tendon of right little finger at forearm level, initial encounter	sprains and strains	0	1	agnostic	Musculoskeletal
	INJ061	Sprains and strains, subsequent encounter	S56417D	Strain of extensor muscle, fascia and tendon of right little finger at forearm level, subsequent encounter	sprains and strains	0	1	agnostic	Musculoskeletal
	INJ073	Injury, sequela	S56417S	Strain of extensor muscle, fascia and tendon of right little finger at forearm level, sequela	injury, sequela	0	1	agnostic	Musculoskeletal
	INJ024	Sprains and strains, initial encounter	S56418A	Strain of extensor muscle, fascia and tendon of left little finger at forearm level, initial encounter	sprains and strains	0	1	agnostic	Musculoskeletal
	INJ061	Sprains and strains, subsequent encounter	S56418D	Strain of extensor muscle, fascia and tendon of left little finger at forearm level, subsequent encounter	sprains and strains	0	1	agnostic	Musculoskeletal
	INJ073	Injury, sequela	S56418S	Strain of extensor muscle, fascia and tendon of left little finger at forearm level, sequela	injury, sequela	0	1	agnostic	Musculoskeletal
	INJ024	Sprains and strains, initial encounter	S56419A	Strain of extensor muscle, fascia and tendon of finger, unspecified finger at forearm level, initial encounter	sprains and strains	0	1	agnostic	Musculoskeletal
	INJ061	Sprains and strains, subsequent encounter	S56419D	Strain of extensor muscle, fascia and tendon of finger, unspecified finger at forearm level, subsequent encounter	sprains and strains	0	1	agnostic	Musculoskeletal
	INJ073	Injury, sequela	S56419S	Strain of extensor muscle, fascia and tendon of finger, unspecified finger at forearm level, sequela	injury, sequela	0	1	agnostic	Musculoskeletal
	INJ012	Open wounds to limbs, initial encounter	S56421A	Laceration of extensor muscle, fascia and tendon of right index finger at forearm level, initial encounter	open wounds	0	1	agnostic	Dermatology
	INJ049	Open wounds to limbs, subsequent encounter	S56421D	Laceration of extensor muscle, fascia and tendon of right index finger at forearm level, subsequent encounter	open wounds	0	1	agnostic	Dermatology
	INJ073	Injury, sequela	S56421S	Laceration of extensor muscle, fascia and tendon of right index finger at forearm level, sequela	injury, sequela	0	1	agnostic	Musculoskeletal
	INJ012	Open wounds to limbs, initial encounter	S56422A	Laceration of extensor muscle, fascia and tendon of left index finger at forearm level, initial encounter	open wounds	0	1	agnostic	Dermatology
	INJ049	Open wounds to limbs, subsequent encounter	S56422D	Laceration of extensor muscle, fascia and tendon of left index finger at forearm level, subsequent encounter	open wounds	0	1	agnostic	Dermatology
	INJ073	Injury, sequela	S56422S	Laceration of extensor muscle, fascia and tendon of left index finger at forearm level, sequela	injury, sequela	0	1	agnostic	Musculoskeletal
	INJ012	Open wounds to limbs, initial encounter	S56423A	Laceration of extensor muscle, fascia and tendon of right middle finger at forearm level, initial encounter	open wounds	0	1	agnostic	Dermatology
	INJ049	Open wounds to limbs, subsequent encounter	S56423D	Laceration of extensor muscle, fascia and tendon of right middle finger at forearm level, subsequent encounter	open wounds	0	1	agnostic	Dermatology
	INJ073	Injury, sequela	S56423S	Laceration of extensor muscle, fascia and tendon of right middle finger at forearm level, sequela	injury, sequela	0	1	agnostic	Musculoskeletal
	INJ012	Open wounds to limbs, initial encounter	S56424A	Laceration of extensor muscle, fascia and tendon of left middle finger at forearm level, initial encounter	open wounds	0	1	agnostic	Dermatology
	INJ049	Open wounds to limbs, subsequent encounter	S56424D	Laceration of extensor muscle, fascia and tendon of left middle finger at forearm level, subsequent encounter	open wounds	0	1	agnostic	Dermatology
	INJ073	Injury, sequela	S56424S	Laceration of extensor muscle, fascia and tendon of left middle finger at forearm level, sequela	injury, sequela	0	1	agnostic	Musculoskeletal
	INJ012	Open wounds to limbs, initial encounter	S56425A	Laceration of extensor muscle, fascia and tendon of right ring finger at forearm level, initial encounter	open wounds	0	1	agnostic	Dermatology
	INJ049	Open wounds to limbs, subsequent encounter	S56425D	Laceration of extensor muscle, fascia and tendon of right ring finger at forearm level, subsequent encounter	open wounds	0	1	agnostic	Dermatology
	INJ073	Injury, sequela	S56425S	Laceration of extensor muscle, fascia and tendon of right ring finger at forearm level, sequela	injury, sequela	0	1	agnostic	Musculoskeletal
	INJ012	Open wounds to limbs, initial encounter	S56426A	Laceration of extensor muscle, fascia and tendon of left ring finger at forearm level, initial encounter	open wounds	0	1	agnostic	Dermatology
	INJ049	Open wounds to limbs, subsequent encounter	S56426D	Laceration of extensor muscle, fascia and tendon of left ring finger at forearm level, subsequent encounter	open wounds	0	1	agnostic	Dermatology
	INJ073	Injury, sequela	S56426S	Laceration of extensor muscle, fascia and tendon of left ring finger at forearm level, sequela	injury, sequela	0	1	agnostic	Musculoskeletal
	INJ012	Open wounds to limbs, initial encounter	S56427A	Laceration of extensor muscle, fascia and tendon of right little finger at forearm level, initial encounter	open wounds	0	1	agnostic	Dermatology
	INJ049	Open wounds to limbs, subsequent encounter	S56427D	Laceration of extensor muscle, fascia and tendon of right little finger at forearm level, subsequent encounter	open wounds	0	1	agnostic	Dermatology
	INJ073	Injury, sequela	S56427S	Laceration of extensor muscle, fascia and tendon of right little finger at forearm level, sequela	injury, sequela	0	1	agnostic	Musculoskeletal
	INJ012	Open wounds to limbs, initial encounter	S56428A	Laceration of extensor muscle, fascia and tendon of left little finger at forearm level, initial encounter	open wounds	0	1	agnostic	Dermatology
	INJ049	Open wounds to limbs, subsequent encounter	S56428D	Laceration of extensor muscle, fascia and tendon of left little finger at forearm level, subsequent encounter	open wounds	0	1	agnostic	Dermatology
	INJ073	Injury, sequela	S56428S	Laceration of extensor muscle, fascia and tendon of left little finger at forearm level, sequela	injury, sequela	0	1	agnostic	Musculoskeletal
	INJ012	Open wounds to limbs, initial encounter	S56429A	Laceration of extensor muscle, fascia and tendon of unspecified finger at forearm level, initial encounter	open wounds	0	1	agnostic	Dermatology
	INJ049	Open wounds to limbs, subsequent encounter	S56429D	Laceration of extensor muscle, fascia and tendon of unspecified finger at forearm level, subsequent encounter	open wounds	0	1	agnostic	Dermatology
	INJ073	Injury, sequela	S56429S	Laceration of extensor muscle, fascia and tendon of unspecified finger at forearm level, sequela	injury, sequela	0	1	agnostic	Musculoskeletal
	INJ025	Injury to nerves, muscles and tendons, initial encounter	S56491A	Other injury of extensor muscle, fascia and tendon of right index finger at forearm level, initial encounter	injury to nerves, muscles and tendons	0	1	agnostic	Musculoskeletal
	INJ062	Injury to nerves, muscles and tendons, subsequent encounter	S56491D	Other injury of extensor muscle, fascia and tendon of right index finger at forearm level, subsequent encounter	injury to nerves, muscles and tendons	0	1	agnostic	Musculoskeletal
	INJ073	Injury, sequela	S56491S	Other injury of extensor muscle, fascia and tendon of right index finger at forearm level, sequela	injury, sequela	0	1	agnostic	Musculoskeletal
	INJ025	Injury to nerves, muscles and tendons, initial encounter	S56492A	Other injury of extensor muscle, fascia and tendon of left index finger at forearm level, initial encounter	injury to nerves, muscles and tendons	0	1	agnostic	Musculoskeletal
	INJ062	Injury to nerves, muscles and tendons, subsequent encounter	S56492D	Other injury of extensor muscle, fascia and tendon of left index finger at forearm level, subsequent encounter	injury to nerves, muscles and tendons	0	1	agnostic	Musculoskeletal
	INJ073	Injury, sequela	S56492S	Other injury of extensor muscle, fascia and tendon of left index finger at forearm level, sequela	injury, sequela	0	1	agnostic	Musculoskeletal
	INJ025	Injury to nerves, muscles and tendons, initial encounter	S56493A	Other injury of extensor muscle, fascia and tendon of right middle finger at forearm level, initial encounter	injury to nerves, muscles and tendons	0	1	agnostic	Musculoskeletal
	INJ062	Injury to nerves, muscles and tendons, subsequent encounter	S56493D	Other injury of extensor muscle, fascia and tendon of right middle finger at forearm level, subsequent encounter	injury to nerves, muscles and tendons	0	1	agnostic	Musculoskeletal
	INJ073	Injury, sequela	S56493S	Other injury of extensor muscle, fascia and tendon of right middle finger at forearm level, sequela	injury, sequela	0	1	agnostic	Musculoskeletal
	INJ025	Injury to nerves, muscles and tendons, initial encounter	S56494A	Other injury of extensor muscle, fascia and tendon of left middle finger at forearm level, initial encounter	injury to nerves, muscles and tendons	0	1	agnostic	Musculoskeletal
	INJ062	Injury to nerves, muscles and tendons, subsequent encounter	S56494D	Other injury of extensor muscle, fascia and tendon of left middle finger at forearm level, subsequent encounter	injury to nerves, muscles and tendons	0	1	agnostic	Musculoskeletal
	INJ073	Injury, sequela	S56494S	Other injury of extensor muscle, fascia and tendon of left middle finger at forearm level, sequela	injury, sequela	0	1	agnostic	Musculoskeletal
	INJ025	Injury to nerves, muscles and tendons, initial encounter	S56495A	Other injury of extensor muscle, fascia and tendon of right ring finger at forearm level, initial encounter	injury to nerves, muscles and tendons	0	1	agnostic	Musculoskeletal
	INJ062	Injury to nerves, muscles and tendons, subsequent encounter	S56495D	Other injury of extensor muscle, fascia and tendon of right ring finger at forearm level, subsequent encounter	injury to nerves, muscles and tendons	0	1	agnostic	Musculoskeletal
	INJ073	Injury, sequela	S56495S	Other injury of extensor muscle, fascia and tendon of right ring finger at forearm level, sequela	injury, sequela	0	1	agnostic	Musculoskeletal
	INJ025	Injury to nerves, muscles and tendons, initial encounter	S56496A	Other injury of extensor muscle, fascia and tendon of left ring finger at forearm level, initial encounter	injury to nerves, muscles and tendons	0	1	agnostic	Musculoskeletal
	INJ062	Injury to nerves, muscles and tendons, subsequent encounter	S56496D	Other injury of extensor muscle, fascia and tendon of left ring finger at forearm level, subsequent encounter	injury to nerves, muscles and tendons	0	1	agnostic	Musculoskeletal
	INJ073	Injury, sequela	S56496S	Other injury of extensor muscle, fascia and tendon of left ring finger at forearm level, sequela	injury, sequela	0	1	agnostic	Musculoskeletal
	INJ025	Injury to nerves, muscles and tendons, initial encounter	S56497A	Other injury of extensor muscle, fascia and tendon of right little finger at forearm level, initial encounter	injury to nerves, muscles and tendons	0	1	agnostic	Musculoskeletal
	INJ062	Injury to nerves, muscles and tendons, subsequent encounter	S56497D	Other injury of extensor muscle, fascia and tendon of right little finger at forearm level, subsequent encounter	injury to nerves, muscles and tendons	0	1	agnostic	Musculoskeletal
	INJ073	Injury, sequela	S56497S	Other injury of extensor muscle, fascia and tendon of right little finger at forearm level, sequela	injury, sequela	0	1	agnostic	Musculoskeletal
	INJ025	Injury to nerves, muscles and tendons, initial encounter	S56498A	Other injury of extensor muscle, fascia and tendon of left little finger at forearm level, initial encounter	injury to nerves, muscles and tendons	0	1	agnostic	Musculoskeletal
	INJ062	Injury to nerves, muscles and tendons, subsequent encounter	S56498D	Other injury of extensor muscle, fascia and tendon of left little finger at forearm level, subsequent encounter	injury to nerves, muscles and tendons	0	1	agnostic	Musculoskeletal
	INJ073	Injury, sequela	S56498S	Other injury of extensor muscle, fascia and tendon of left little finger at forearm level, sequela	injury, sequela	0	1	agnostic	Musculoskeletal
	INJ025	Injury to nerves, muscles and tendons, initial encounter	S56499A	Other injury of extensor muscle, fascia and tendon of unspecified finger at forearm level, initial encounter	injury to nerves, muscles and tendons	0	1	agnostic	Musculoskeletal
	INJ062	Injury to nerves, muscles and tendons, subsequent encounter	S56499D	Other injury of extensor muscle, fascia and tendon of unspecified finger at forearm level, subsequent encounter	injury to nerves, muscles and tendons	0	1	agnostic	Musculoskeletal
	INJ073	Injury, sequela	S56499S	Other injury of extensor muscle, fascia and tendon of unspecified finger at forearm level, sequela	injury, sequela	0	1	agnostic	Musculoskeletal
	INJ025	Injury to nerves, muscles and tendons, initial encounter	S56501A	Unspecified injury of other extensor muscle, fascia and tendon at forearm level, right arm, initial encounter	injury to nerves, muscles and tendons	0	1	agnostic	Musculoskeletal
	INJ062	Injury to nerves, muscles and tendons, subsequent encounter	S56501D	Unspecified injury of other extensor muscle, fascia and tendon at forearm level, right arm, subsequent encounter	injury to nerves, muscles and tendons	0	1	agnostic	Musculoskeletal
	INJ073	Injury, sequela	S56501S	Unspecified injury of other extensor muscle, fascia and tendon at forearm level, right arm, sequela	injury, sequela	0	1	agnostic	Musculoskeletal
	INJ025	Injury to nerves, muscles and tendons, initial encounter	S56502A	Unspecified injury of other extensor muscle, fascia and tendon at forearm level, left arm, initial encounter	injury to nerves, muscles and tendons	0	1	agnostic	Musculoskeletal
	INJ062	Injury to nerves, muscles and tendons, subsequent encounter	S56502D	Unspecified injury of other extensor muscle, fascia and tendon at forearm level, left arm, subsequent encounter	injury to nerves, muscles and tendons	0	1	agnostic	Musculoskeletal
	INJ073	Injury, sequela	S56502S	Unspecified injury of other extensor muscle, fascia and tendon at forearm level, left arm, sequela	injury, sequela	0	1	agnostic	Musculoskeletal
	INJ025	Injury to nerves, muscles and tendons, initial encounter	S56509A	Unspecified injury of other extensor muscle, fascia and tendon at forearm level, unspecified arm, initial encounter	injury to nerves, muscles and tendons	0	1	agnostic	Musculoskeletal
	INJ062	Injury to nerves, muscles and tendons, subsequent encounter	S56509D	Unspecified injury of other extensor muscle, fascia and tendon at forearm level, unspecified arm, subsequent encounter	injury to nerves, muscles and tendons	0	1	agnostic	Musculoskeletal
	INJ073	Injury, sequela	S56509S	Unspecified injury of other extensor muscle, fascia and tendon at forearm level, unspecified arm, sequela	injury, sequela	0	1	agnostic	Musculoskeletal
	INJ024	Sprains and strains, initial encounter	S56511A	Strain of other extensor muscle, fascia and tendon at forearm level, right arm, initial encounter	sprains and strains	0	1	agnostic	Musculoskeletal
	INJ061	Sprains and strains, subsequent encounter	S56511D	Strain of other extensor muscle, fascia and tendon at forearm level, right arm, subsequent encounter	sprains and strains	0	1	agnostic	Musculoskeletal
	INJ073	Injury, sequela	S56511S	Strain of other extensor muscle, fascia and tendon at forearm level, right arm, sequela	injury, sequela	0	1	agnostic	Musculoskeletal
	INJ024	Sprains and strains, initial encounter	S56512A	Strain of other extensor muscle, fascia and tendon at forearm level, left arm, initial encounter	sprains and strains	0	1	agnostic	Musculoskeletal
	INJ061	Sprains and strains, subsequent encounter	S56512D	Strain of other extensor muscle, fascia and tendon at forearm level, left arm, subsequent encounter	sprains and strains	0	1	agnostic	Musculoskeletal
	INJ073	Injury, sequela	S56512S	Strain of other extensor muscle, fascia and tendon at forearm level, left arm, sequela	injury, sequela	0	1	agnostic	Musculoskeletal
	INJ024	Sprains and strains, initial encounter	S56519A	Strain of other extensor muscle, fascia and tendon at forearm level, unspecified arm, initial encounter	sprains and strains	0	1	agnostic	Musculoskeletal
	INJ061	Sprains and strains, subsequent encounter	S56519D	Strain of other extensor muscle, fascia and tendon at forearm level, unspecified arm, subsequent encounter	sprains and strains	0	1	agnostic	Musculoskeletal
	INJ073	Injury, sequela	S56519S	Strain of other extensor muscle, fascia and tendon at forearm level, unspecified arm, sequela	injury, sequela	0	1	agnostic	Musculoskeletal
	INJ012	Open wounds to limbs, initial encounter	S56521A	Laceration of other extensor muscle, fascia and tendon at forearm level, right arm, initial encounter	open wounds	0	1	agnostic	Dermatology
	INJ049	Open wounds to limbs, subsequent encounter	S56521D	Laceration of other extensor muscle, fascia and tendon at forearm level, right arm, subsequent encounter	open wounds	0	1	agnostic	Dermatology
	INJ073	Injury, sequela	S56521S	Laceration of other extensor muscle, fascia and tendon at forearm level, right arm, sequela	injury, sequela	0	1	agnostic	Musculoskeletal
	INJ012	Open wounds to limbs, initial encounter	S56522A	Laceration of other extensor muscle, fascia and tendon at forearm level, left arm, initial encounter	open wounds	0	1	agnostic	Dermatology
	INJ049	Open wounds to limbs, subsequent encounter	S56522D	Laceration of other extensor muscle, fascia and tendon at forearm level, left arm, subsequent encounter	open wounds	0	1	agnostic	Dermatology
	INJ073	Injury, sequela	S56522S	Laceration of other extensor muscle, fascia and tendon at forearm level, left arm, sequela	injury, sequela	0	1	agnostic	Musculoskeletal
