## Supplemental Table 1 for "Machine Learning for Identifying Data-Driven Subphenotypes of Incident Post-Acute SARS-CoV-2 Infection Conditions with Large Scale Electronic Health Records: Findings from the RECOVER Initiative" (part 9 of 14)

### Sheet: Exclude_code_list (continued)
CCSR Domain	CCSR CATEGORY 1	CCSR CATEGORY 1 DESCRIPTION	ICD-10-CM Code	ICD-10-CM Code Description	cluster	syndromic	systemic	clincian_interest	cluster_category
	INJ012	Open wounds to limbs, initial encounter	S56529A	Laceration of other extensor muscle, fascia and tendon at forearm level, unspecified arm, initial encounter	open wounds	0	1	agnostic	Dermatology
	INJ049	Open wounds to limbs, subsequent encounter	S56529D	Laceration of other extensor muscle, fascia and tendon at forearm level, unspecified arm, subsequent encounter	open wounds	0	1	agnostic	Dermatology
	INJ073	Injury, sequela	S56529S	Laceration of other extensor muscle, fascia and tendon at forearm level, unspecified arm, sequela	injury, sequela	0	1	agnostic	Musculoskeletal
	INJ025	Injury to nerves, muscles and tendons, initial encounter	S56591A	Other injury of other extensor muscle, fascia and tendon at forearm level, right arm, initial encounter	injury to nerves, muscles and tendons	0	1	agnostic	Musculoskeletal
	INJ062	Injury to nerves, muscles and tendons, subsequent encounter	S56591D	Other injury of other extensor muscle, fascia and tendon at forearm level, right arm, subsequent encounter	injury to nerves, muscles and tendons	0	1	agnostic	Musculoskeletal
	INJ073	Injury, sequela	S56591S	Other injury of other extensor muscle, fascia and tendon at forearm level, right arm, sequela	injury, sequela	0	1	agnostic	Musculoskeletal
	INJ025	Injury to nerves, muscles and tendons, initial encounter	S56592A	Other injury of other extensor muscle, fascia and tendon at forearm level, left arm, initial encounter	injury to nerves, muscles and tendons	0	1	agnostic	Musculoskeletal
	INJ062	Injury to nerves, muscles and tendons, subsequent encounter	S56592D	Other injury of other extensor muscle, fascia and tendon at forearm level, left arm, subsequent encounter	injury to nerves, muscles and tendons	0	1	agnostic	Musculoskeletal
	INJ073	Injury, sequela	S56592S	Other injury of other extensor muscle, fascia and tendon at forearm level, left arm, sequela	injury, sequela	0	1	agnostic	Musculoskeletal
	INJ025	Injury to nerves, muscles and tendons, initial encounter	S56599A	Other injury of other extensor muscle, fascia and tendon at forearm level, unspecified arm, initial encounter	injury to nerves, muscles and tendons	0	1	agnostic	Musculoskeletal
	INJ062	Injury to nerves, muscles and tendons, subsequent encounter	S56599D	Other injury of other extensor muscle, fascia and tendon at forearm level, unspecified arm, subsequent encounter	injury to nerves, muscles and tendons	0	1	agnostic	Musculoskeletal
	INJ073	Injury, sequela	S56599S	Other injury of other extensor muscle, fascia and tendon at forearm level, unspecified arm, sequela	injury, sequela	0	1	agnostic	Musculoskeletal
	INJ025	Injury to nerves, muscles and tendons, initial encounter	S56801A	Unspecified injury of other muscles, fascia and tendons at forearm level, right arm, initial encounter	injury to nerves, muscles and tendons	0	1	agnostic	Musculoskeletal
	INJ062	Injury to nerves, muscles and tendons, subsequent encounter	S56801D	Unspecified injury of other muscles, fascia and tendons at forearm level, right arm, subsequent encounter	injury to nerves, muscles and tendons	0	1	agnostic	Musculoskeletal
	INJ073	Injury, sequela	S56801S	Unspecified injury of other muscles, fascia and tendons at forearm level, right arm, sequela	injury, sequela	0	1	agnostic	Musculoskeletal
	INJ025	Injury to nerves, muscles and tendons, initial encounter	S56802A	Unspecified injury of other muscles, fascia and tendons at forearm level, left arm, initial encounter	injury to nerves, muscles and tendons	0	1	agnostic	Musculoskeletal
	INJ062	Injury to nerves, muscles and tendons, subsequent encounter	S56802D	Unspecified injury of other muscles, fascia and tendons at forearm level, left arm, subsequent encounter	injury to nerves, muscles and tendons	0	1	agnostic	Musculoskeletal
	INJ073	Injury, sequela	S56802S	Unspecified injury of other muscles, fascia and tendons at forearm level, left arm, sequela	injury, sequela	0	1	agnostic	Musculoskeletal
	INJ025	Injury to nerves, muscles and tendons, initial encounter	S56809A	Unspecified injury of other muscles, fascia and tendons at forearm level, unspecified arm, initial encounter	injury to nerves, muscles and tendons	0	1	agnostic	Musculoskeletal
	INJ062	Injury to nerves, muscles and tendons, subsequent encounter	S56809D	Unspecified injury of other muscles, fascia and tendons at forearm level, unspecified arm, subsequent encounter	injury to nerves, muscles and tendons	0	1	agnostic	Musculoskeletal
	INJ073	Injury, sequela	S56809S	Unspecified injury of other muscles, fascia and tendons at forearm level, unspecified arm, sequela	injury, sequela	0	1	agnostic	Musculoskeletal
	INJ024	Sprains and strains, initial encounter	S56811A	Strain of other muscles, fascia and tendons at forearm level, right arm, initial encounter	sprains and strains	0	1	agnostic	Musculoskeletal
	INJ061	Sprains and strains, subsequent encounter	S56811D	Strain of other muscles, fascia and tendons at forearm level, right arm, subsequent encounter	sprains and strains	0	1	agnostic	Musculoskeletal
	INJ073	Injury, sequela	S56811S	Strain of other muscles, fascia and tendons at forearm level, right arm, sequela	injury, sequela	0	1	agnostic	Musculoskeletal
	INJ024	Sprains and strains, initial encounter	S56812A	Strain of other muscles, fascia and tendons at forearm level, left arm, initial encounter	sprains and strains	0	1	agnostic	Musculoskeletal
	INJ061	Sprains and strains, subsequent encounter	S56812D	Strain of other muscles, fascia and tendons at forearm level, left arm, subsequent encounter	sprains and strains	0	1	agnostic	Musculoskeletal
	INJ073	Injury, sequela	S56812S	Strain of other muscles, fascia and tendons at forearm level, left arm, sequela	injury, sequela	0	1	agnostic	Musculoskeletal
	INJ024	Sprains and strains, initial encounter	S56819A	Strain of other muscles, fascia and tendons at forearm level, unspecified arm, initial encounter	sprains and strains	0	1	agnostic	Musculoskeletal
	INJ061	Sprains and strains, subsequent encounter	S56819D	Strain of other muscles, fascia and tendons at forearm level, unspecified arm, subsequent encounter	sprains and strains	0	1	agnostic	Musculoskeletal
	INJ073	Injury, sequela	S56819S	Strain of other muscles, fascia and tendons at forearm level, unspecified arm, sequela	injury, sequela	0	1	agnostic	Musculoskeletal
	INJ012	Open wounds to limbs, initial encounter	S56821A	Laceration of other muscles, fascia and tendons at forearm level, right arm, initial encounter	open wounds	0	1	agnostic	Dermatology
	INJ049	Open wounds to limbs, subsequent encounter	S56821D	Laceration of other muscles, fascia and tendons at forearm level, right arm, subsequent encounter	open wounds	0	1	agnostic	Dermatology
	INJ073	Injury, sequela	S56821S	Laceration of other muscles, fascia and tendons at forearm level, right arm, sequela	injury, sequela	0	1	agnostic	Musculoskeletal
	INJ012	Open wounds to limbs, initial encounter	S56822A	Laceration of other muscles, fascia and tendons at forearm level, left arm, initial encounter	open wounds	0	1	agnostic	Dermatology
	INJ049	Open wounds to limbs, subsequent encounter	S56822D	Laceration of other muscles, fascia and tendons at forearm level, left arm, subsequent encounter	open wounds	0	1	agnostic	Dermatology
	INJ073	Injury, sequela	S56822S	Laceration of other muscles, fascia and tendons at forearm level, left arm, sequela	injury, sequela	0	1	agnostic	Musculoskeletal
	INJ012	Open wounds to limbs, initial encounter	S56829A	Laceration of other muscles, fascia and tendons at forearm level, unspecified arm, initial encounter	open wounds	0	1	agnostic	Dermatology
	INJ049	Open wounds to limbs, subsequent encounter	S56829D	Laceration of other muscles, fascia and tendons at forearm level, unspecified arm, subsequent encounter	open wounds	0	1	agnostic	Dermatology
	INJ073	Injury, sequela	S56829S	Laceration of other muscles, fascia and tendons at forearm level, unspecified arm, sequela	injury, sequela	0	1	agnostic	Musculoskeletal
	INJ025	Injury to nerves, muscles and tendons, initial encounter	S56891A	Other injury of other muscles, fascia and tendons at forearm level, right arm, initial encounter	injury to nerves, muscles and tendons	0	1	agnostic	Musculoskeletal
	INJ062	Injury to nerves, muscles and tendons, subsequent encounter	S56891D	Other injury of other muscles, fascia and tendons at forearm level, right arm, subsequent encounter	injury to nerves, muscles and tendons	0	1	agnostic	Musculoskeletal
	INJ073	Injury, sequela	S56891S	Other injury of other muscles, fascia and tendons at forearm level, right arm, sequela	injury, sequela	0	1	agnostic	Musculoskeletal
	INJ025	Injury to nerves, muscles and tendons, initial encounter	S56892A	Other injury of other muscles, fascia and tendons at forearm level, left arm, initial encounter	injury to nerves, muscles and tendons	0	1	agnostic	Musculoskeletal
	INJ062	Injury to nerves, muscles and tendons, subsequent encounter	S56892D	Other injury of other muscles, fascia and tendons at forearm level, left arm, subsequent encounter	injury to nerves, muscles and tendons	0	1	agnostic	Musculoskeletal
	INJ073	Injury, sequela	S56892S	Other injury of other muscles, fascia and tendons at forearm level, left arm, sequela	injury, sequela	0	1	agnostic	Musculoskeletal
	INJ025	Injury to nerves, muscles and tendons, initial encounter	S56899A	Other injury of other muscles, fascia and tendons at forearm level, unspecified arm, initial encounter	injury to nerves, muscles and tendons	0	1	agnostic	Musculoskeletal
	INJ062	Injury to nerves, muscles and tendons, subsequent encounter	S56899D	Other injury of other muscles, fascia and tendons at forearm level, unspecified arm, subsequent encounter	injury to nerves, muscles and tendons	0	1	agnostic	Musculoskeletal
	INJ073	Injury, sequela	S56899S	Other injury of other muscles, fascia and tendons at forearm level, unspecified arm, sequela	injury, sequela	0	1	agnostic	Musculoskeletal
	INJ025	Injury to nerves, muscles and tendons, initial encounter	S56901A	Unspecified injury of unspecified muscles, fascia and tendons at forearm level, right arm, initial encounter	injury to nerves, muscles and tendons	0	1	agnostic	Musculoskeletal
	INJ062	Injury to nerves, muscles and tendons, subsequent encounter	S56901D	Unspecified injury of unspecified muscles, fascia and tendons at forearm level, right arm, subsequent encounter	injury to nerves, muscles and tendons	0	1	agnostic	Musculoskeletal
	INJ073	Injury, sequela	S56901S	Unspecified injury of unspecified muscles, fascia and tendons at forearm level, right arm, sequela	injury, sequela	0	1	agnostic	Musculoskeletal
	INJ025	Injury to nerves, muscles and tendons, initial encounter	S56902A	Unspecified injury of unspecified muscles, fascia and tendons at forearm level, left arm, initial encounter	injury to nerves, muscles and tendons	0	1	agnostic	Musculoskeletal
	INJ062	Injury to nerves, muscles and tendons, subsequent encounter	S56902D	Unspecified injury of unspecified muscles, fascia and tendons at forearm level, left arm, subsequent encounter	injury to nerves, muscles and tendons	0	1	agnostic	Musculoskeletal
	INJ073	Injury, sequela	S56902S	Unspecified injury of unspecified muscles, fascia and tendons at forearm level, left arm, sequela	injury, sequela	0	1	agnostic	Musculoskeletal
	INJ025	Injury to nerves, muscles and tendons, initial encounter	S56909A	Unspecified injury of unspecified muscles, fascia and tendons at forearm level, unspecified arm, initial encounter	injury to nerves, muscles and tendons	0	1	agnostic	Musculoskeletal
	INJ062	Injury to nerves, muscles and tendons, subsequent encounter	S56909D	Unspecified injury of unspecified muscles, fascia and tendons at forearm level, unspecified arm, subsequent encounter	injury to nerves, muscles and tendons	0	1	agnostic	Musculoskeletal
	INJ073	Injury, sequela	S56909S	Unspecified injury of unspecified muscles, fascia and tendons at forearm level, unspecified arm, sequela	injury, sequela	0	1	agnostic	Musculoskeletal
	INJ024	Sprains and strains, initial encounter	S56911A	Strain of unspecified muscles, fascia and tendons at forearm level, right arm, initial encounter	sprains and strains	0	1	agnostic	Musculoskeletal
	INJ061	Sprains and strains, subsequent encounter	S56911D	Strain of unspecified muscles, fascia and tendons at forearm level, right arm, subsequent encounter	sprains and strains	0	1	agnostic	Musculoskeletal
	INJ073	Injury, sequela	S56911S	Strain of unspecified muscles, fascia and tendons at forearm level, right arm, sequela	injury, sequela	0	1	agnostic	Musculoskeletal
	INJ024	Sprains and strains, initial encounter	S56912A	Strain of unspecified muscles, fascia and tendons at forearm level, left arm, initial encounter	sprains and strains	0	1	agnostic	Musculoskeletal
	INJ061	Sprains and strains, subsequent encounter	S56912D	Strain of unspecified muscles, fascia and tendons at forearm level, left arm, subsequent encounter	sprains and strains	0	1	agnostic	Musculoskeletal
	INJ073	Injury, sequela	S56912S	Strain of unspecified muscles, fascia and tendons at forearm level, left arm, sequela	injury, sequela	0	1	agnostic	Musculoskeletal
	INJ024	Sprains and strains, initial encounter	S56919A	Strain of unspecified muscles, fascia and tendons at forearm level, unspecified arm, initial encounter	sprains and strains	0	1	agnostic	Musculoskeletal
	INJ061	Sprains and strains, subsequent encounter	S56919D	Strain of unspecified muscles, fascia and tendons at forearm level, unspecified arm, subsequent encounter	sprains and strains	0	1	agnostic	Musculoskeletal
	INJ073	Injury, sequela	S56919S	Strain of unspecified muscles, fascia and tendons at forearm level, unspecified arm, sequela	injury, sequela	0	1	agnostic	Musculoskeletal
	INJ012	Open wounds to limbs, initial encounter	S56921A	Laceration of unspecified muscles, fascia and tendons at forearm level, right arm, initial encounter	open wounds	0	1	agnostic	Dermatology
	INJ049	Open wounds to limbs, subsequent encounter	S56921D	Laceration of unspecified muscles, fascia and tendons at forearm level, right arm, subsequent encounter	open wounds	0	1	agnostic	Dermatology
	INJ073	Injury, sequela	S56921S	Laceration of unspecified muscles, fascia and tendons at forearm level, right arm, sequela	injury, sequela	0	1	agnostic	Musculoskeletal
	INJ012	Open wounds to limbs, initial encounter	S56922A	Laceration of unspecified muscles, fascia and tendons at forearm level, left arm, initial encounter	open wounds	0	1	agnostic	Dermatology
	INJ049	Open wounds to limbs, subsequent encounter	S56922D	Laceration of unspecified muscles, fascia and tendons at forearm level, left arm, subsequent encounter	open wounds	0	1	agnostic	Dermatology
	INJ073	Injury, sequela	S56922S	Laceration of unspecified muscles, fascia and tendons at forearm level, left arm, sequela	injury, sequela	0	1	agnostic	Musculoskeletal
	INJ012	Open wounds to limbs, initial encounter	S56929A	Laceration of unspecified muscles, fascia and tendons at forearm level, unspecified arm, initial encounter	open wounds	0	1	agnostic	Dermatology
	INJ049	Open wounds to limbs, subsequent encounter	S56929D	Laceration of unspecified muscles, fascia and tendons at forearm level, unspecified arm, subsequent encounter	open wounds	0	1	agnostic	Dermatology
	INJ073	Injury, sequela	S56929S	Laceration of unspecified muscles, fascia and tendons at forearm level, unspecified arm, sequela	injury, sequela	0	1	agnostic	Musculoskeletal
	INJ025	Injury to nerves, muscles and tendons, initial encounter	S56991A	Other injury of unspecified muscles, fascia and tendons at forearm level, right arm, initial encounter	injury to nerves, muscles and tendons	0	1	agnostic	Musculoskeletal
	INJ062	Injury to nerves, muscles and tendons, subsequent encounter	S56991D	Other injury of unspecified muscles, fascia and tendons at forearm level, right arm, subsequent encounter	injury to nerves, muscles and tendons	0	1	agnostic	Musculoskeletal
	INJ073	Injury, sequela	S56991S	Other injury of unspecified muscles, fascia and tendons at forearm level, right arm, sequela	injury, sequela	0	1	agnostic	Musculoskeletal
	INJ025	Injury to nerves, muscles and tendons, initial encounter	S56992A	Other injury of unspecified muscles, fascia and tendons at forearm level, left arm, initial encounter	injury to nerves, muscles and tendons	0	1	agnostic	Musculoskeletal
	INJ062	Injury to nerves, muscles and tendons, subsequent encounter	S56992D	Other injury of unspecified muscles, fascia and tendons at forearm level, left arm, subsequent encounter	injury to nerves, muscles and tendons	0	1	agnostic	Musculoskeletal
	INJ073	Injury, sequela	S56992S	Other injury of unspecified muscles, fascia and tendons at forearm level, left arm, sequela	injury, sequela	0	1	agnostic	Musculoskeletal
	INJ025	Injury to nerves, muscles and tendons, initial encounter	S56999A	Other injury of unspecified muscles, fascia and tendons at forearm level, unspecified arm, initial encounter	injury to nerves, muscles and tendons	0	1	agnostic	Musculoskeletal
	INJ062	Injury to nerves, muscles and tendons, subsequent encounter	S56999D	Other injury of unspecified muscles, fascia and tendons at forearm level, unspecified arm, subsequent encounter	injury to nerves, muscles and tendons	0	1	agnostic	Musculoskeletal
	INJ073	Injury, sequela	S56999S	Other injury of unspecified muscles, fascia and tendons at forearm level, unspecified arm, sequela	injury, sequela	0	1	agnostic	Musculoskeletal
	INJ018	Crushing injury, initial encounter	S5700XA	Crushing injury of unspecified elbow, initial encounter	crushing injury	0	1	agnostic	Musculoskeletal
	INJ055	Crushing injury, subsequent encounter	S5700XD	Crushing injury of unspecified elbow, subsequent encounter	crushing injury	0	1	agnostic	Musculoskeletal
	INJ073	Injury, sequela	S5700XS	Crushing injury of unspecified elbow, sequela	injury, sequela	0	1	agnostic	Musculoskeletal
	INJ018	Crushing injury, initial encounter	S5701XA	Crushing injury of right elbow, initial encounter	crushing injury	0	1	agnostic	Musculoskeletal
	INJ055	Crushing injury, subsequent encounter	S5701XD	Crushing injury of right elbow, subsequent encounter	crushing injury	0	1	agnostic	Musculoskeletal
	INJ073	Injury, sequela	S5701XS	Crushing injury of right elbow, sequela	injury, sequela	0	1	agnostic	Musculoskeletal
	INJ018	Crushing injury, initial encounter	S5702XA	Crushing injury of left elbow, initial encounter	crushing injury	0	1	agnostic	Musculoskeletal
	INJ055	Crushing injury, subsequent encounter	S5702XD	Crushing injury of left elbow, subsequent encounter	crushing injury	0	1	agnostic	Musculoskeletal
	INJ073	Injury, sequela	S5702XS	Crushing injury of left elbow, sequela	injury, sequela	0	1	agnostic	Musculoskeletal
	INJ018	Crushing injury, initial encounter	S5780XA	Crushing injury of unspecified forearm, initial encounter	crushing injury	0	1	agnostic	Musculoskeletal
	INJ055	Crushing injury, subsequent encounter	S5780XD	Crushing injury of unspecified forearm, subsequent encounter	crushing injury	0	1	agnostic	Musculoskeletal
	INJ073	Injury, sequela	S5780XS	Crushing injury of unspecified forearm, sequela	injury, sequela	0	1	agnostic	Musculoskeletal
	INJ018	Crushing injury, initial encounter	S5781XA	Crushing injury of right forearm, initial encounter	crushing injury	0	1	agnostic	Musculoskeletal
	INJ055	Crushing injury, subsequent encounter	S5781XD	Crushing injury of right forearm, subsequent encounter	crushing injury	0	1	agnostic	Musculoskeletal
	INJ073	Injury, sequela	S5781XS	Crushing injury of right forearm, sequela	injury, sequela	0	1	agnostic	Musculoskeletal
	INJ018	Crushing injury, initial encounter	S5782XA	Crushing injury of left forearm, initial encounter	crushing injury	0	1	agnostic	Musculoskeletal
	INJ055	Crushing injury, subsequent encounter	S5782XD	Crushing injury of left forearm, subsequent encounter	crushing injury	0	1	agnostic	Musculoskeletal
	INJ073	Injury, sequela	S5782XS	Crushing injury of left forearm, sequela	injury, sequela	0	1	agnostic	Musculoskeletal
	INJ014	Amputation of a limb, initial encounter	S58011A	Complete traumatic amputation at elbow level, right arm, initial encounter	amputation	0	1	agnostic	Musculoskeletal
	INJ051	Amputation of a limb, subsequent encounter	S58011D	Complete traumatic amputation at elbow level, right arm, subsequent encounter	amputation	0	1	agnostic	Musculoskeletal
	INJ073	Injury, sequela	S58011S	Complete traumatic amputation at elbow level, right arm, sequela	injury, sequela	0	1	agnostic	Musculoskeletal
	INJ014	Amputation of a limb, initial encounter	S58012A	Complete traumatic amputation at elbow level, left arm, initial encounter	amputation	0	1	agnostic	Musculoskeletal
	INJ051	Amputation of a limb, subsequent encounter	S58012D	Complete traumatic amputation at elbow level, left arm, subsequent encounter	amputation	0	1	agnostic	Musculoskeletal
	INJ073	Injury, sequela	S58012S	Complete traumatic amputation at elbow level, left arm, sequela	injury, sequela	0	1	agnostic	Musculoskeletal
	INJ014	Amputation of a limb, initial encounter	S58019A	Complete traumatic amputation at elbow level, unspecified arm, initial encounter	amputation	0	1	agnostic	Musculoskeletal
	INJ051	Amputation of a limb, subsequent encounter	S58019D	Complete traumatic amputation at elbow level, unspecified arm, subsequent encounter	amputation	0	1	agnostic	Musculoskeletal
	INJ073	Injury, sequela	S58019S	Complete traumatic amputation at elbow level, unspecified arm, sequela	injury, sequela	0	1	agnostic	Musculoskeletal
	INJ014	Amputation of a limb, initial encounter	S58021A	Partial traumatic amputation at elbow level, right arm, initial encounter	amputation	0	1	agnostic	Musculoskeletal
	INJ051	Amputation of a limb, subsequent encounter	S58021D	Partial traumatic amputation at elbow level, right arm, subsequent encounter	amputation	0	1	agnostic	Musculoskeletal
	INJ073	Injury, sequela	S58021S	Partial traumatic amputation at elbow level, right arm, sequela	injury, sequela	0	1	agnostic	Musculoskeletal
	INJ014	Amputation of a limb, initial encounter	S58022A	Partial traumatic amputation at elbow level, left arm, initial encounter	amputation	0	1	agnostic	Musculoskeletal
	INJ051	Amputation of a limb, subsequent encounter	S58022D	Partial traumatic amputation at elbow level, left arm, subsequent encounter	amputation	0	1	agnostic	Musculoskeletal
	INJ073	Injury, sequela	S58022S	Partial traumatic amputation at elbow level, left arm, sequela	injury, sequela	0	1	agnostic	Musculoskeletal
	INJ014	Amputation of a limb, initial encounter	S58029A	Partial traumatic amputation at elbow level, unspecified arm, initial encounter	amputation	0	1	agnostic	Musculoskeletal
	INJ051	Amputation of a limb, subsequent encounter	S58029D	Partial traumatic amputation at elbow level, unspecified arm, subsequent encounter	amputation	0	1	agnostic	Musculoskeletal
	INJ073	Injury, sequela	S58029S	Partial traumatic amputation at elbow level, unspecified arm, sequela	injury, sequela	0	1	agnostic	Musculoskeletal
	INJ014	Amputation of a limb, initial encounter	S58111A	Complete traumatic amputation at level between elbow and wrist, right arm, initial encounter	amputation	0	1	agnostic	Musculoskeletal
	INJ051	Amputation of a limb, subsequent encounter	S58111D	Complete traumatic amputation at level between elbow and wrist, right arm, subsequent encounter	amputation	0	1	agnostic	Musculoskeletal
	INJ073	Injury, sequela	S58111S	Complete traumatic amputation at level between elbow and wrist, right arm, sequela	injury, sequela	0	1	agnostic	Musculoskeletal
	INJ014	Amputation of a limb, initial encounter	S58112A	Complete traumatic amputation at level between elbow and wrist, left arm, initial encounter	amputation	0	1	agnostic	Musculoskeletal
	INJ051	Amputation of a limb, subsequent encounter	S58112D	Complete traumatic amputation at level between elbow and wrist, left arm, subsequent encounter	amputation	0	1	agnostic	Musculoskeletal
	INJ073	Injury, sequela	S58112S	Complete traumatic amputation at level between elbow and wrist, left arm, sequela	injury, sequela	0	1	agnostic	Musculoskeletal
	INJ014	Amputation of a limb, initial encounter	S58119A	Complete traumatic amputation at level between elbow and wrist, unspecified arm, initial encounter	amputation	0	1	agnostic	Musculoskeletal
	INJ051	Amputation of a limb, subsequent encounter	S58119D	Complete traumatic amputation at level between elbow and wrist, unspecified arm, subsequent encounter	amputation	0	1	agnostic	Musculoskeletal
	INJ073	Injury, sequela	S58119S	Complete traumatic amputation at level between elbow and wrist, unspecified arm, sequela	injury, sequela	0	1	agnostic	Musculoskeletal
	INJ014	Amputation of a limb, initial encounter	S58121A	Partial traumatic amputation at level between elbow and wrist, right arm, initial encounter	amputation	0	1	agnostic	Musculoskeletal
	INJ051	Amputation of a limb, subsequent encounter	S58121D	Partial traumatic amputation at level between elbow and wrist, right arm, subsequent encounter	amputation	0	1	agnostic	Musculoskeletal
	INJ073	Injury, sequela	S58121S	Partial traumatic amputation at level between elbow and wrist, right arm, sequela	injury, sequela	0	1	agnostic	Musculoskeletal
	INJ014	Amputation of a limb, initial encounter	S58122A	Partial traumatic amputation at level between elbow and wrist, left arm, initial encounter	amputation	0	1	agnostic	Musculoskeletal
	INJ051	Amputation of a limb, subsequent encounter	S58122D	Partial traumatic amputation at level between elbow and wrist, left arm, subsequent encounter	amputation	0	1	agnostic	Musculoskeletal
	INJ073	Injury, sequela	S58122S	Partial traumatic amputation at level between elbow and wrist, left arm, sequela	injury, sequela	0	1	agnostic	Musculoskeletal
	INJ014	Amputation of a limb, initial encounter	S58129A	Partial traumatic amputation at level between elbow and wrist, unspecified arm, initial encounter	amputation	0	1	agnostic	Musculoskeletal
	INJ051	Amputation of a limb, subsequent encounter	S58129D	Partial traumatic amputation at level between elbow and wrist, unspecified arm, subsequent encounter	amputation	0	1	agnostic	Musculoskeletal
	INJ073	Injury, sequela	S58129S	Partial traumatic amputation at level between elbow and wrist, unspecified arm, sequela	injury, sequela	0	1	agnostic	Musculoskeletal
	INJ014	Amputation of a limb, initial encounter	S58911A	Complete traumatic amputation of right forearm, level unspecified, initial encounter	amputation	0	1	agnostic	Musculoskeletal
	INJ051	Amputation of a limb, subsequent encounter	S58911D	Complete traumatic amputation of right forearm, level unspecified, subsequent encounter	amputation	0	1	agnostic	Musculoskeletal
	INJ073	Injury, sequela	S58911S	Complete traumatic amputation of right forearm, level unspecified, sequela	injury, sequela	0	1	agnostic	Musculoskeletal
	INJ014	Amputation of a limb, initial encounter	S58912A	Complete traumatic amputation of left forearm, level unspecified, initial encounter	amputation	0	1	agnostic	Musculoskeletal
	INJ051	Amputation of a limb, subsequent encounter	S58912D	Complete traumatic amputation of left forearm, level unspecified, subsequent encounter	amputation	0	1	agnostic	Musculoskeletal
	INJ073	Injury, sequela	S58912S	Complete traumatic amputation of left forearm, level unspecified, sequela	injury, sequela	0	1	agnostic	Musculoskeletal
	INJ014	Amputation of a limb, initial encounter	S58919A	Complete traumatic amputation of unspecified forearm, level unspecified, initial encounter	amputation	0	1	agnostic	Musculoskeletal
	INJ051	Amputation of a limb, subsequent encounter	S58919D	Complete traumatic amputation of unspecified forearm, level unspecified, subsequent encounter	amputation	0	1	agnostic	Musculoskeletal
	INJ073	Injury, sequela	S58919S	Complete traumatic amputation of unspecified forearm, level unspecified, sequela	injury, sequela	0	1	agnostic	Musculoskeletal
	INJ014	Amputation of a limb, initial encounter	S58921A	Partial traumatic amputation of right forearm, level unspecified, initial encounter	amputation	0	1	agnostic	Musculoskeletal
	INJ051	Amputation of a limb, subsequent encounter	S58921D	Partial traumatic amputation of right forearm, level unspecified, subsequent encounter	amputation	0	1	agnostic	Musculoskeletal
	INJ073	Injury, sequela	S58921S	Partial traumatic amputation of right forearm, level unspecified, sequela	injury, sequela	0	1	agnostic	Musculoskeletal
	INJ014	Amputation of a limb, initial encounter	S58922A	Partial traumatic amputation of left forearm, level unspecified, initial encounter	amputation	0	1	agnostic	Musculoskeletal
	INJ051	Amputation of a limb, subsequent encounter	S58922D	Partial traumatic amputation of left forearm, level unspecified, subsequent encounter	amputation	0	1	agnostic	Musculoskeletal
	INJ073	Injury, sequela	S58922S	Partial traumatic amputation of left forearm, level unspecified, sequela	injury, sequela	0	1	agnostic	Musculoskeletal
	INJ014	Amputation of a limb, initial encounter	S58929A	Partial traumatic amputation of unspecified forearm, level unspecified, initial encounter	amputation	0	1	agnostic	Musculoskeletal
	INJ051	Amputation of a limb, subsequent encounter	S58929D	Partial traumatic amputation of unspecified forearm, level unspecified, subsequent encounter	amputation	0	1	agnostic	Musculoskeletal
	INJ073	Injury, sequela	S58929S	Partial traumatic amputation of unspecified forearm, level unspecified, sequela	injury, sequela	0	1	agnostic	Musculoskeletal
	INJ004	Fracture of the upper limb, initial encounter	S59001A	Unspecified physeal fracture of lower end of ulna, right arm, initial encounter for closed fracture	fractures	0	1	agnostic	Musculoskeletal
	INJ041	Fracture of the upper limb, subsequent encounter	S59001D	Unspecified physeal fracture of lower end of ulna, right arm, subsequent encounter for fracture with routine healing	fractures	0	1	agnostic	Musculoskeletal
	INJ041	Fracture of the upper limb, subsequent encounter	S59001G	Unspecified physeal fracture of lower end of ulna, right arm, subsequent encounter for fracture with delayed healing	fractures	0	1	agnostic	Musculoskeletal
	INJ041	Fracture of the upper limb, subsequent encounter	S59001K	Unspecified physeal fracture of lower end of ulna, right arm, subsequent encounter for fracture with nonunion	fractures	0	1	agnostic	Musculoskeletal
	INJ041	Fracture of the upper limb, subsequent encounter	S59001P	Unspecified physeal fracture of lower end of ulna, right arm, subsequent encounter for fracture with malunion	fractures	0	1	agnostic	Musculoskeletal
	INJ073	Injury, sequela	S59001S	Unspecified physeal fracture of lower end of ulna, right arm, sequela	injury, sequela	0	1	agnostic	Musculoskeletal
	INJ004	Fracture of the upper limb, initial encounter	S59002A	Unspecified physeal fracture of lower end of ulna, left arm, initial encounter for closed fracture	fractures	0	1	agnostic	Musculoskeletal
	INJ041	Fracture of the upper limb, subsequent encounter	S59002D	Unspecified physeal fracture of lower end of ulna, left arm, subsequent encounter for fracture with routine healing	fractures	0	1	agnostic	Musculoskeletal
	INJ041	Fracture of the upper limb, subsequent encounter	S59002G	Unspecified physeal fracture of lower end of ulna, left arm, subsequent encounter for fracture with delayed healing	fractures	0	1	agnostic	Musculoskeletal
	INJ041	Fracture of the upper limb, subsequent encounter	S59002K	Unspecified physeal fracture of lower end of ulna, left arm, subsequent encounter for fracture with nonunion	fractures	0	1	agnostic	Musculoskeletal
	INJ041	Fracture of the upper limb, subsequent encounter	S59002P	Unspecified physeal fracture of lower end of ulna, left arm, subsequent encounter for fracture with malunion	fractures	0	1	agnostic	Musculoskeletal
	INJ073	Injury, sequela	S59002S	Unspecified physeal fracture of lower end of ulna, left arm, sequela	injury, sequela	0	1	agnostic	Musculoskeletal
	INJ004	Fracture of the upper limb, initial encounter	S59009A	Unspecified physeal fracture of lower end of ulna, unspecified arm, initial encounter for closed fracture	fractures	0	1	agnostic	Musculoskeletal
	INJ041	Fracture of the upper limb, subsequent encounter	S59009D	Unspecified physeal fracture of lower end of ulna, unspecified arm, subsequent encounter for fracture with routine healing	fractures	0	1	agnostic	Musculoskeletal
	INJ041	Fracture of the upper limb, subsequent encounter	S59009G	Unspecified physeal fracture of lower end of ulna, unspecified arm, subsequent encounter for fracture with delayed healing	fractures	0	1	agnostic	Musculoskeletal
	INJ041	Fracture of the upper limb, subsequent encounter	S59009K	Unspecified physeal fracture of lower end of ulna, unspecified arm, subsequent encounter for fracture with nonunion	fractures	0	1	agnostic	Musculoskeletal
	INJ041	Fracture of the upper limb, subsequent encounter	S59009P	Unspecified physeal fracture of lower end of ulna, unspecified arm, subsequent encounter for fracture with malunion	fractures	0	1	agnostic	Musculoskeletal
	INJ073	Injury, sequela	S59009S	Unspecified physeal fracture of lower end of ulna, unspecified arm, sequela	injury, sequela	0	1	agnostic	Musculoskeletal
	INJ004	Fracture of the upper limb, initial encounter	S59011A	Salter-Harris Type I physeal fracture of lower end of ulna, right arm, initial encounter for closed fracture	fractures	0	1	agnostic	Musculoskeletal
	INJ041	Fracture of the upper limb, subsequent encounter	S59011D	Salter-Harris Type I physeal fracture of lower end of ulna, right arm, subsequent encounter for fracture with routine healing	fractures	0	1	agnostic	Musculoskeletal
	INJ041	Fracture of the upper limb, subsequent encounter	S59011G	Salter-Harris Type I physeal fracture of lower end of ulna, right arm, subsequent encounter for fracture with delayed healing	fractures	0	1	agnostic	Musculoskeletal
	INJ041	Fracture of the upper limb, subsequent encounter	S59011K	Salter-Harris Type I physeal fracture of lower end of ulna, right arm, subsequent encounter for fracture with nonunion	fractures	0	1	agnostic	Musculoskeletal
	INJ041	Fracture of the upper limb, subsequent encounter	S59011P	Salter-Harris Type I physeal fracture of lower end of ulna, right arm, subsequent encounter for fracture with malunion	fractures	0	1	agnostic	Musculoskeletal
	INJ073	Injury, sequela	S59011S	Salter-Harris Type I physeal fracture of lower end of ulna, right arm, sequela	injury, sequela	0	1	agnostic	Musculoskeletal
	INJ004	Fracture of the upper limb, initial encounter	S59012A	Salter-Harris Type I physeal fracture of lower end of ulna, left arm, initial encounter for closed fracture	fractures	0	1	agnostic	Musculoskeletal
	INJ041	Fracture of the upper limb, subsequent encounter	S59012D	Salter-Harris Type I physeal fracture of lower end of ulna, left arm, subsequent encounter for fracture with routine healing	fractures	0	1	agnostic	Musculoskeletal
	INJ041	Fracture of the upper limb, subsequent encounter	S59012G	Salter-Harris Type I physeal fracture of lower end of ulna, left arm, subsequent encounter for fracture with delayed healing	fractures	0	1	agnostic	Musculoskeletal
	INJ041	Fracture of the upper limb, subsequent encounter	S59012K	Salter-Harris Type I physeal fracture of lower end of ulna, left arm, subsequent encounter for fracture with nonunion	fractures	0	1	agnostic	Musculoskeletal
	INJ041	Fracture of the upper limb, subsequent encounter	S59012P	Salter-Harris Type I physeal fracture of lower end of ulna, left arm, subsequent encounter for fracture with malunion	fractures	0	1	agnostic	Musculoskeletal
	INJ073	Injury, sequela	S59012S	Salter-Harris Type I physeal fracture of lower end of ulna, left arm, sequela	injury, sequela	0	1	agnostic	Musculoskeletal
	INJ004	Fracture of the upper limb, initial encounter	S59019A	Salter-Harris Type I physeal fracture of lower end of ulna, unspecified arm, initial encounter for closed fracture	fractures	0	1	agnostic	Musculoskeletal
	INJ041	Fracture of the upper limb, subsequent encounter	S59019D	Salter-Harris Type I physeal fracture of lower end of ulna, unspecified arm, subsequent encounter for fracture with routine healing	fractures	0	1	agnostic	Musculoskeletal
	INJ041	Fracture of the upper limb, subsequent encounter	S59019G	Salter-Harris Type I physeal fracture of lower end of ulna, unspecified arm, subsequent encounter for fracture with delayed healing	fractures	0	1	agnostic	Musculoskeletal
	INJ041	Fracture of the upper limb, subsequent encounter	S59019K	Salter-Harris Type I physeal fracture of lower end of ulna, unspecified arm, subsequent encounter for fracture with nonunion	fractures	0	1	agnostic	Musculoskeletal
	INJ041	Fracture of the upper limb, subsequent encounter	S59019P	Salter-Harris Type I physeal fracture of lower end of ulna, unspecified arm, subsequent encounter for fracture with malunion	fractures	0	1	agnostic	Musculoskeletal
	INJ073	Injury, sequela	S59019S	Salter-Harris Type I physeal fracture of lower end of ulna, unspecified arm, sequela	injury, sequela	0	1	agnostic	Musculoskeletal
	INJ004	Fracture of the upper limb, initial encounter	S59021A	Salter-Harris Type II physeal fracture of lower end of ulna, right arm, initial encounter for closed fracture	fractures	0	1	agnostic	Musculoskeletal
	INJ041	Fracture of the upper limb, subsequent encounter	S59021D	Salter-Harris Type II physeal fracture of lower end of ulna, right arm, subsequent encounter for fracture with routine healing	fractures	0	1	agnostic	Musculoskeletal
	INJ041	Fracture of the upper limb, subsequent encounter	S59021G	Salter-Harris Type II physeal fracture of lower end of ulna, right arm, subsequent encounter for fracture with delayed healing	fractures	0	1	agnostic	Musculoskeletal
	INJ041	Fracture of the upper limb, subsequent encounter	S59021K	Salter-Harris Type II physeal fracture of lower end of ulna, right arm, subsequent encounter for fracture with nonunion	fractures	0	1	agnostic	Musculoskeletal
	INJ041	Fracture of the upper limb, subsequent encounter	S59021P	Salter-Harris Type II physeal fracture of lower end of ulna, right arm, subsequent encounter for fracture with malunion	fractures	0	1	agnostic	Musculoskeletal
	INJ073	Injury, sequela	S59021S	Salter-Harris Type II physeal fracture of lower end of ulna, right arm, sequela	injury, sequela	0	1	agnostic	Musculoskeletal
	INJ004	Fracture of the upper limb, initial encounter	S59022A	Salter-Harris Type II physeal fracture of lower end of ulna, left arm, initial encounter for closed fracture	fractures	0	1	agnostic	Musculoskeletal
	INJ041	Fracture of the upper limb, subsequent encounter	S59022D	Salter-Harris Type II physeal fracture of lower end of ulna, left arm, subsequent encounter for fracture with routine healing	fractures	0	1	agnostic	Musculoskeletal
	INJ041	Fracture of the upper limb, subsequent encounter	S59022G	Salter-Harris Type II physeal fracture of lower end of ulna, left arm, subsequent encounter for fracture with delayed healing	fractures	0	1	agnostic	Musculoskeletal
	INJ041	Fracture of the upper limb, subsequent encounter	S59022K	Salter-Harris Type II physeal fracture of lower end of ulna, left arm, subsequent encounter for fracture with nonunion	fractures	0	1	agnostic	Musculoskeletal
	INJ041	Fracture of the upper limb, subsequent encounter	S59022P	Salter-Harris Type II physeal fracture of lower end of ulna, left arm, subsequent encounter for fracture with malunion	fractures	0	1	agnostic	Musculoskeletal
	INJ073	Injury, sequela	S59022S	Salter-Harris Type II physeal fracture of lower end of ulna, left arm, sequela	injury, sequela	0	1	agnostic	Musculoskeletal
	INJ004	Fracture of the upper limb, initial encounter	S59029A	Salter-Harris Type II physeal fracture of lower end of ulna, unspecified arm, initial encounter for closed fracture	fractures	0	1	agnostic	Musculoskeletal
	INJ041	Fracture of the upper limb, subsequent encounter	S59029D	Salter-Harris Type II physeal fracture of lower end of ulna, unspecified arm, subsequent encounter for fracture with routine healing	fractures	0	1	agnostic	Musculoskeletal
	INJ041	Fracture of the upper limb, subsequent encounter	S59029G	Salter-Harris Type II physeal fracture of lower end of ulna, unspecified arm, subsequent encounter for fracture with delayed healing	fractures	0	1	agnostic	Musculoskeletal
	INJ041	Fracture of the upper limb, subsequent encounter	S59029K	Salter-Harris Type II physeal fracture of lower end of ulna, unspecified arm, subsequent encounter for fracture with nonunion	fractures	0	1	agnostic	Musculoskeletal
	INJ041	Fracture of the upper limb, subsequent encounter	S59029P	Salter-Harris Type II physeal fracture of lower end of ulna, unspecified arm, subsequent encounter for fracture with malunion	fractures	0	1	agnostic	Musculoskeletal
	INJ073	Injury, sequela	S59029S	Salter-Harris Type II physeal fracture of lower end of ulna, unspecified arm, sequela	injury, sequela	0	1	agnostic	Musculoskeletal
	INJ004	Fracture of the upper limb, initial encounter	S59031A	Salter-Harris Type III physeal fracture of lower end of ulna, right arm, initial encounter for closed fracture	fractures	0	1	agnostic	Musculoskeletal
	INJ041	Fracture of the upper limb, subsequent encounter	S59031D	Salter-Harris Type III physeal fracture of lower end of ulna, right arm, subsequent encounter for fracture with routine healing	fractures	0	1	agnostic	Musculoskeletal
	INJ041	Fracture of the upper limb, subsequent encounter	S59031G	Salter-Harris Type III physeal fracture of lower end of ulna, right arm, subsequent encounter for fracture with delayed healing	fractures	0	1	agnostic	Musculoskeletal
	INJ041	Fracture of the upper limb, subsequent encounter	S59031K	Salter-Harris Type III physeal fracture of lower end of ulna, right arm, subsequent encounter for fracture with nonunion	fractures	0	1	agnostic	Musculoskeletal
	INJ041	Fracture of the upper limb, subsequent encounter	S59031P	Salter-Harris Type III physeal fracture of lower end of ulna, right arm, subsequent encounter for fracture with malunion	fractures	0	1	agnostic	Musculoskeletal
	INJ073	Injury, sequela	S59031S	Salter-Harris Type III physeal fracture of lower end of ulna, right arm, sequela	injury, sequela	0	1	agnostic	Musculoskeletal
	INJ004	Fracture of the upper limb, initial encounter	S59032A	Salter-Harris Type III physeal fracture of lower end of ulna, left arm, initial encounter for closed fracture	fractures	0	1	agnostic	Musculoskeletal
	INJ041	Fracture of the upper limb, subsequent encounter	S59032D	Salter-Harris Type III physeal fracture of lower end of ulna, left arm, subsequent encounter for fracture with routine healing	fractures	0	1	agnostic	Musculoskeletal
	INJ041	Fracture of the upper limb, subsequent encounter	S59032G	Salter-Harris Type III physeal fracture of lower end of ulna, left arm, subsequent encounter for fracture with delayed healing	fractures	0	1	agnostic	Musculoskeletal
	INJ041	Fracture of the upper limb, subsequent encounter	S59032K	Salter-Harris Type III physeal fracture of lower end of ulna, left arm, subsequent encounter for fracture with nonunion	fractures	0	1	agnostic	Musculoskeletal
	INJ041	Fracture of the upper limb, subsequent encounter	S59032P	Salter-Harris Type III physeal fracture of lower end of ulna, left arm, subsequent encounter for fracture with malunion	fractures	0	1	agnostic	Musculoskeletal
	INJ073	Injury, sequela	S59032S	Salter-Harris Type III physeal fracture of lower end of ulna, left arm, sequela	injury, sequela	0	1	agnostic	Musculoskeletal
	INJ004	Fracture of the upper limb, initial encounter	S59039A	Salter-Harris Type III physeal fracture of lower end of ulna, unspecified arm, initial encounter for closed fracture	fractures	0	1	agnostic	Musculoskeletal
	INJ041	Fracture of the upper limb, subsequent encounter	S59039D	Salter-Harris Type III physeal fracture of lower end of ulna, unspecified arm, subsequent encounter for fracture with routine healing	fractures	0	1	agnostic	Musculoskeletal
	INJ041	Fracture of the upper limb, subsequent encounter	S59039G	Salter-Harris Type III physeal fracture of lower end of ulna, unspecified arm, subsequent encounter for fracture with delayed healing	fractures	0	1	agnostic	Musculoskeletal
	INJ041	Fracture of the upper limb, subsequent encounter	S59039K	Salter-Harris Type III physeal fracture of lower end of ulna, unspecified arm, subsequent encounter for fracture with nonunion	fractures	0	1	agnostic	Musculoskeletal
	INJ041	Fracture of the upper limb, subsequent encounter	S59039P	Salter-Harris Type III physeal fracture of lower end of ulna, unspecified arm, subsequent encounter for fracture with malunion	fractures	0	1	agnostic	Musculoskeletal
	INJ073	Injury, sequela	S59039S	Salter-Harris Type III physeal fracture of lower end of ulna, unspecified arm, sequela	injury, sequela	0	1	agnostic	Musculoskeletal
	INJ004	Fracture of the upper limb, initial encounter	S59041A	Salter-Harris Type IV physeal fracture of lower end of ulna, right arm, initial encounter for closed fracture	fractures	0	1	agnostic	Musculoskeletal
	INJ041	Fracture of the upper limb, subsequent encounter	S59041D	Salter-Harris Type IV physeal fracture of lower end of ulna, right arm, subsequent encounter for fracture with routine healing	fractures	0	1	agnostic	Musculoskeletal
	INJ041	Fracture of the upper limb, subsequent encounter	S59041G	Salter-Harris Type IV physeal fracture of lower end of ulna, right arm, subsequent encounter for fracture with delayed healing	fractures	0	1	agnostic	Musculoskeletal
	INJ041	Fracture of the upper limb, subsequent encounter	S59041K	Salter-Harris Type IV physeal fracture of lower end of ulna, right arm, subsequent encounter for fracture with nonunion	fractures	0	1	agnostic	Musculoskeletal
	INJ041	Fracture of the upper limb, subsequent encounter	S59041P	Salter-Harris Type IV physeal fracture of lower end of ulna, right arm, subsequent encounter for fracture with malunion	fractures	0	1	agnostic	Musculoskeletal
	INJ073	Injury, sequela	S59041S	Salter-Harris Type IV physeal fracture of lower end of ulna, right arm, sequela	injury, sequela	0	1	agnostic	Musculoskeletal
	INJ004	Fracture of the upper limb, initial encounter	S59042A	Salter-Harris Type IV physeal fracture of lower end of ulna, left arm, initial encounter for closed fracture	fractures	0	1	agnostic	Musculoskeletal
	INJ041	Fracture of the upper limb, subsequent encounter	S59042D	Salter-Harris Type IV physeal fracture of lower end of ulna, left arm, subsequent encounter for fracture with routine healing	fractures	0	1	agnostic	Musculoskeletal
	INJ041	Fracture of the upper limb, subsequent encounter	S59042G	Salter-Harris Type IV physeal fracture of lower end of ulna, left arm, subsequent encounter for fracture with delayed healing	fractures	0	1	agnostic	Musculoskeletal
	INJ041	Fracture of the upper limb, subsequent encounter	S59042K	Salter-Harris Type IV physeal fracture of lower end of ulna, left arm, subsequent encounter for fracture with nonunion	fractures	0	1	agnostic	Musculoskeletal
	INJ041	Fracture of the upper limb, subsequent encounter	S59042P	Salter-Harris Type IV physeal fracture of lower end of ulna, left arm, subsequent encounter for fracture with malunion	fractures	0	1	agnostic	Musculoskeletal
	INJ073	Injury, sequela	S59042S	Salter-Harris Type IV physeal fracture of lower end of ulna, left arm, sequela	injury, sequela	0	1	agnostic	Musculoskeletal
	INJ004	Fracture of the upper limb, initial encounter	S59049A	Salter-Harris Type IV physeal fracture of lower end of ulna, unspecified arm, initial encounter for closed fracture	fractures	0	1	agnostic	Musculoskeletal
	INJ041	Fracture of the upper limb, subsequent encounter	S59049D	Salter-Harris Type IV physeal fracture of lower end of ulna, unspecified arm, subsequent encounter for fracture with routine healing	fractures	0	1	agnostic	Musculoskeletal
	INJ041	Fracture of the upper limb, subsequent encounter	S59049G	Salter-Harris Type IV physeal fracture of lower end of ulna, unspecified arm, subsequent encounter for fracture with delayed healing	fractures	0	1	agnostic	Musculoskeletal
	INJ041	Fracture of the upper limb, subsequent encounter	S59049K	Salter-Harris Type IV physeal fracture of lower end of ulna, unspecified arm, subsequent encounter for fracture with nonunion	fractures	0	1	agnostic	Musculoskeletal
	INJ041	Fracture of the upper limb, subsequent encounter	S59049P	Salter-Harris Type IV physeal fracture of lower end of ulna, unspecified arm, subsequent encounter for fracture with malunion	fractures	0	1	agnostic	Musculoskeletal
	INJ073	Injury, sequela	S59049S	Salter-Harris Type IV physeal fracture of lower end of ulna, unspecified arm, sequela	injury, sequela	0	1	agnostic	Musculoskeletal
	INJ004	Fracture of the upper limb, initial encounter	S59091A	Other physeal fracture of lower end of ulna, right arm, initial encounter for closed fracture	fractures	0	1	agnostic	Musculoskeletal
	INJ041	Fracture of the upper limb, subsequent encounter	S59091D	Other physeal fracture of lower end of ulna, right arm, subsequent encounter for fracture with routine healing	fractures	0	1	agnostic	Musculoskeletal
	INJ041	Fracture of the upper limb, subsequent encounter	S59091G	Other physeal fracture of lower end of ulna, right arm, subsequent encounter for fracture with delayed healing	fractures	0	1	agnostic	Musculoskeletal
	INJ041	Fracture of the upper limb, subsequent encounter	S59091K	Other physeal fracture of lower end of ulna, right arm, subsequent encounter for fracture with nonunion	fractures	0	1	agnostic	Musculoskeletal
	INJ041	Fracture of the upper limb, subsequent encounter	S59091P	Other physeal fracture of lower end of ulna, right arm, subsequent encounter for fracture with malunion	fractures	0	1	agnostic	Musculoskeletal
	INJ073	Injury, sequela	S59091S	Other physeal fracture of lower end of ulna, right arm, sequela	injury, sequela	0	1	agnostic	Musculoskeletal
	INJ004	Fracture of the upper limb, initial encounter	S59092A	Other physeal fracture of lower end of ulna, left arm, initial encounter for closed fracture	fractures	0	1	agnostic	Musculoskeletal
	INJ041	Fracture of the upper limb, subsequent encounter	S59092D	Other physeal fracture of lower end of ulna, left arm, subsequent encounter for fracture with routine healing	fractures	0	1	agnostic	Musculoskeletal
	INJ041	Fracture of the upper limb, subsequent encounter	S59092G	Other physeal fracture of lower end of ulna, left arm, subsequent encounter for fracture with delayed healing	fractures	0	1	agnostic	Musculoskeletal
	INJ041	Fracture of the upper limb, subsequent encounter	S59092K	Other physeal fracture of lower end of ulna, left arm, subsequent encounter for fracture with nonunion	fractures	0	1	agnostic	Musculoskeletal
	INJ041	Fracture of the upper limb, subsequent encounter	S59092P	Other physeal fracture of lower end of ulna, left arm, subsequent encounter for fracture with malunion	fractures	0	1	agnostic	Musculoskeletal
	INJ073	Injury, sequela	S59092S	Other physeal fracture of lower end of ulna, left arm, sequela	injury, sequela	0	1	agnostic	Musculoskeletal
	INJ004	Fracture of the upper limb, initial encounter	S59099A	Other physeal fracture of lower end of ulna, unspecified arm, initial encounter for closed fracture	fractures	0	1	agnostic	Musculoskeletal
	INJ041	Fracture of the upper limb, subsequent encounter	S59099D	Other physeal fracture of lower end of ulna, unspecified arm, subsequent encounter for fracture with routine healing	fractures	0	1	agnostic	Musculoskeletal
	INJ041	Fracture of the upper limb, subsequent encounter	S59099G	Other physeal fracture of lower end of ulna, unspecified arm, subsequent encounter for fracture with delayed healing	fractures	0	1	agnostic	Musculoskeletal
	INJ041	Fracture of the upper limb, subsequent encounter	S59099K	Other physeal fracture of lower end of ulna, unspecified arm, subsequent encounter for fracture with nonunion	fractures	0	1	agnostic	Musculoskeletal
	INJ041	Fracture of the upper limb, subsequent encounter	S59099P	Other physeal fracture of lower end of ulna, unspecified arm, subsequent encounter for fracture with malunion	fractures	0	1	agnostic	Musculoskeletal
	INJ073	Injury, sequela	S59099S	Other physeal fracture of lower end of ulna, unspecified arm, sequela	injury, sequela	0	1	agnostic	Musculoskeletal
	INJ004	Fracture of the upper limb, initial encounter	S59101A	Unspecified physeal fracture of upper end of radius, right arm, initial encounter for closed fracture	fractures	0	1	agnostic	Musculoskeletal
	INJ041	Fracture of the upper limb, subsequent encounter	S59101D	Unspecified physeal fracture of upper end of radius, right arm, subsequent encounter for fracture with routine healing	fractures	0	1	agnostic	Musculoskeletal
	INJ041	Fracture of the upper limb, subsequent encounter	S59101G	Unspecified physeal fracture of upper end of radius, right arm, subsequent encounter for fracture with delayed healing	fractures	0	1	agnostic	Musculoskeletal
	INJ041	Fracture of the upper limb, subsequent encounter	S59101K	Unspecified physeal fracture of upper end of radius, right arm, subsequent encounter for fracture with nonunion	fractures	0	1	agnostic	Musculoskeletal
	INJ041	Fracture of the upper limb, subsequent encounter	S59101P	Unspecified physeal fracture of upper end of radius, right arm, subsequent encounter for fracture with malunion	fractures	0	1	agnostic	Musculoskeletal
	INJ073	Injury, sequela	S59101S	Unspecified physeal fracture of upper end of radius, right arm, sequela	injury, sequela	0	1	agnostic	Musculoskeletal
	INJ004	Fracture of the upper limb, initial encounter	S59102A	Unspecified physeal fracture of upper end of radius, left arm, initial encounter for closed fracture	fractures	0	1	agnostic	Musculoskeletal
	INJ041	Fracture of the upper limb, subsequent encounter	S59102D	Unspecified physeal fracture of upper end of radius, left arm, subsequent encounter for fracture with routine healing	fractures	0	1	agnostic	Musculoskeletal
	INJ041	Fracture of the upper limb, subsequent encounter	S59102G	Unspecified physeal fracture of upper end of radius, left arm, subsequent encounter for fracture with delayed healing	fractures	0	1	agnostic	Musculoskeletal
	INJ041	Fracture of the upper limb, subsequent encounter	S59102K	Unspecified physeal fracture of upper end of radius, left arm, subsequent encounter for fracture with nonunion	fractures	0	1	agnostic	Musculoskeletal
	INJ041	Fracture of the upper limb, subsequent encounter	S59102P	Unspecified physeal fracture of upper end of radius, left arm, subsequent encounter for fracture with malunion	fractures	0	1	agnostic	Musculoskeletal
	INJ073	Injury, sequela	S59102S	Unspecified physeal fracture of upper end of radius, left arm, sequela	injury, sequela	0	1	agnostic	Musculoskeletal
	INJ004	Fracture of the upper limb, initial encounter	S59109A	Unspecified physeal fracture of upper end of radius, unspecified arm, initial encounter for closed fracture	fractures	0	1	agnostic	Musculoskeletal
	INJ041	Fracture of the upper limb, subsequent encounter	S59109D	Unspecified physeal fracture of upper end of radius, unspecified arm, subsequent encounter for fracture with routine healing	fractures	0	1	agnostic	Musculoskeletal
	INJ041	Fracture of the upper limb, subsequent encounter	S59109G	Unspecified physeal fracture of upper end of radius, unspecified arm, subsequent encounter for fracture with delayed healing	fractures	0	1	agnostic	Musculoskeletal
	INJ041	Fracture of the upper limb, subsequent encounter	S59109K	Unspecified physeal fracture of upper end of radius, unspecified arm, subsequent encounter for fracture with nonunion	fractures	0	1	agnostic	Musculoskeletal
	INJ041	Fracture of the upper limb, subsequent encounter	S59109P	Unspecified physeal fracture of upper end of radius, unspecified arm, subsequent encounter for fracture with malunion	fractures	0	1	agnostic	Musculoskeletal
	INJ073	Injury, sequela	S59109S	Unspecified physeal fracture of upper end of radius, unspecified arm, sequela	injury, sequela	0	1	agnostic	Musculoskeletal
	INJ004	Fracture of the upper limb, initial encounter	S59111A	Salter-Harris Type I physeal fracture of upper end of radius, right arm, initial encounter for closed fracture	fractures	0	1	agnostic	Musculoskeletal
	INJ041	Fracture of the upper limb, subsequent encounter	S59111D	Salter-Harris Type I physeal fracture of upper end of radius, right arm, subsequent encounter for fracture with routine healing	fractures	0	1	agnostic	Musculoskeletal
	INJ041	Fracture of the upper limb, subsequent encounter	S59111G	Salter-Harris Type I physeal fracture of upper end of radius, right arm, subsequent encounter for fracture with delayed healing	fractures	0	1	agnostic	Musculoskeletal
	INJ041	Fracture of the upper limb, subsequent encounter	S59111K	Salter-Harris Type I physeal fracture of upper end of radius, right arm, subsequent encounter for fracture with nonunion	fractures	0	1	agnostic	Musculoskeletal
	INJ041	Fracture of the upper limb, subsequent encounter	S59111P	Salter-Harris Type I physeal fracture of upper end of radius, right arm, subsequent encounter for fracture with malunion	fractures	0	1	agnostic	Musculoskeletal
	INJ073	Injury, sequela	S59111S	Salter-Harris Type I physeal fracture of upper end of radius, right arm, sequela	injury, sequela	0	1	agnostic	Musculoskeletal
	INJ004	Fracture of the upper limb, initial encounter	S59112A	Salter-Harris Type I physeal fracture of upper end of radius, left arm, initial encounter for closed fracture	fractures	0	1	agnostic	Musculoskeletal
	INJ041	Fracture of the upper limb, subsequent encounter	S59112D	Salter-Harris Type I physeal fracture of upper end of radius, left arm, subsequent encounter for fracture with routine healing	fractures	0	1	agnostic	Musculoskeletal
	INJ041	Fracture of the upper limb, subsequent encounter	S59112G	Salter-Harris Type I physeal fracture of upper end of radius, left arm, subsequent encounter for fracture with delayed healing	fractures	0	1	agnostic	Musculoskeletal
	INJ041	Fracture of the upper limb, subsequent encounter	S59112K	Salter-Harris Type I physeal fracture of upper end of radius, left arm, subsequent encounter for fracture with nonunion	fractures	0	1	agnostic	Musculoskeletal
	INJ041	Fracture of the upper limb, subsequent encounter	S59112P	Salter-Harris Type I physeal fracture of upper end of radius, left arm, subsequent encounter for fracture with malunion	fractures	0	1	agnostic	Musculoskeletal
	INJ073	Injury, sequela	S59112S	Salter-Harris Type I physeal fracture of upper end of radius, left arm, sequela	injury, sequela	0	1	agnostic	Musculoskeletal
	INJ004	Fracture of the upper limb, initial encounter	S59119A	Salter-Harris Type I physeal fracture of upper end of radius, unspecified arm, initial encounter for closed fracture	fractures	0	1	agnostic	Musculoskeletal
	INJ041	Fracture of the upper limb, subsequent encounter	S59119D	Salter-Harris Type I physeal fracture of upper end of radius, unspecified arm, subsequent encounter for fracture with routine healing	fractures	0	1	agnostic	Musculoskeletal
	INJ041	Fracture of the upper limb, subsequent encounter	S59119G	Salter-Harris Type I physeal fracture of upper end of radius, unspecified arm, subsequent encounter for fracture with delayed healing	fractures	0	1	agnostic	Musculoskeletal
	INJ041	Fracture of the upper limb, subsequent encounter	S59119K	Salter-Harris Type I physeal fracture of upper end of radius, unspecified arm, subsequent encounter for fracture with nonunion	fractures	0	1	agnostic	Musculoskeletal
	INJ041	Fracture of the upper limb, subsequent encounter	S59119P	Salter-Harris Type I physeal fracture of upper end of radius, unspecified arm, subsequent encounter for fracture with malunion	fractures	0	1	agnostic	Musculoskeletal
	INJ073	Injury, sequela	S59119S	Salter-Harris Type I physeal fracture of upper end of radius, unspecified arm, sequela	injury, sequela	0	1	agnostic	Musculoskeletal
	INJ004	Fracture of the upper limb, initial encounter	S59121A	Salter-Harris Type II physeal fracture of upper end of radius, right arm, initial encounter for closed fracture	fractures	0	1	agnostic	Musculoskeletal
	INJ041	Fracture of the upper limb, subsequent encounter	S59121D	Salter-Harris Type II physeal fracture of upper end of radius, right arm, subsequent encounter for fracture with routine healing	fractures	0	1	agnostic	Musculoskeletal
	INJ041	Fracture of the upper limb, subsequent encounter	S59121G	Salter-Harris Type II physeal fracture of upper end of radius, right arm, subsequent encounter for fracture with delayed healing	fractures	0	1	agnostic	Musculoskeletal
	INJ041	Fracture of the upper limb, subsequent encounter	S59121K	Salter-Harris Type II physeal fracture of upper end of radius, right arm, subsequent encounter for fracture with nonunion	fractures	0	1	agnostic	Musculoskeletal
	INJ041	Fracture of the upper limb, subsequent encounter	S59121P	Salter-Harris Type II physeal fracture of upper end of radius, right arm, subsequent encounter for fracture with malunion	fractures	0	1	agnostic	Musculoskeletal
	INJ073	Injury, sequela	S59121S	Salter-Harris Type II physeal fracture of upper end of radius, right arm, sequela	injury, sequela	0	1	agnostic	Musculoskeletal
	INJ004	Fracture of the upper limb, initial encounter	S59122A	Salter-Harris Type II physeal fracture of upper end of radius, left arm, initial encounter for closed fracture	fractures	0	1	agnostic	Musculoskeletal
	INJ041	Fracture of the upper limb, subsequent encounter	S59122D	Salter-Harris Type II physeal fracture of upper end of radius, left arm, subsequent encounter for fracture with routine healing	fractures	0	1	agnostic	Musculoskeletal
	INJ041	Fracture of the upper limb, subsequent encounter	S59122G	Salter-Harris Type II physeal fracture of upper end of radius, left arm, subsequent encounter for fracture with delayed healing	fractures	0	1	agnostic	Musculoskeletal
	INJ041	Fracture of the upper limb, subsequent encounter	S59122K	Salter-Harris Type II physeal fracture of upper end of radius, left arm, subsequent encounter for fracture with nonunion	fractures	0	1	agnostic	Musculoskeletal
	INJ041	Fracture of the upper limb, subsequent encounter	S59122P	Salter-Harris Type II physeal fracture of upper end of radius, left arm, subsequent encounter for fracture with malunion	fractures	0	1	agnostic	Musculoskeletal
	INJ073	Injury, sequela	S59122S	Salter-Harris Type II physeal fracture of upper end of radius, left arm, sequela	injury, sequela	0	1	agnostic	Musculoskeletal
	INJ004	Fracture of the upper limb, initial encounter	S59129A	Salter-Harris Type II physeal fracture of upper end of radius, unspecified arm, initial encounter for closed fracture	fractures	0	1	agnostic	Musculoskeletal
	INJ041	Fracture of the upper limb, subsequent encounter	S59129D	Salter-Harris Type II physeal fracture of upper end of radius, unspecified arm, subsequent encounter for fracture with routine healing	fractures	0	1	agnostic	Musculoskeletal
	INJ041	Fracture of the upper limb, subsequent encounter	S59129G	Salter-Harris Type II physeal fracture of upper end of radius, unspecified arm, subsequent encounter for fracture with delayed healing	fractures	0	1	agnostic	Musculoskeletal
	INJ041	Fracture of the upper limb, subsequent encounter	S59129K	Salter-Harris Type II physeal fracture of upper end of radius, unspecified arm, subsequent encounter for fracture with nonunion	fractures	0	1	agnostic	Musculoskeletal
	INJ041	Fracture of the upper limb, subsequent encounter	S59129P	Salter-Harris Type II physeal fracture of upper end of radius, unspecified arm, subsequent encounter for fracture with malunion	fractures	0	1	agnostic	Musculoskeletal
	INJ073	Injury, sequela	S59129S	Salter-Harris Type II physeal fracture of upper end of radius, unspecified arm, sequela	injury, sequela	0	1	agnostic	Musculoskeletal
	INJ004	Fracture of the upper limb, initial encounter	S59131A	Salter-Harris Type III physeal fracture of upper end of radius, right arm, initial encounter for closed fracture	fractures	0	1	agnostic	Musculoskeletal
	INJ041	Fracture of the upper limb, subsequent encounter	S59131D	Salter-Harris Type III physeal fracture of upper end of radius, right arm, subsequent encounter for fracture with routine healing	fractures	0	1	agnostic	Musculoskeletal
	INJ041	Fracture of the upper limb, subsequent encounter	S59131G	Salter-Harris Type III physeal fracture of upper end of radius, right arm, subsequent encounter for fracture with delayed healing	fractures	0	1	agnostic	Musculoskeletal
	INJ041	Fracture of the upper limb, subsequent encounter	S59131K	Salter-Harris Type III physeal fracture of upper end of radius, right arm, subsequent encounter for fracture with nonunion	fractures	0	1	agnostic	Musculoskeletal
	INJ041	Fracture of the upper limb, subsequent encounter	S59131P	Salter-Harris Type III physeal fracture of upper end of radius, right arm, subsequent encounter for fracture with malunion	fractures	0	1	agnostic	Musculoskeletal
	INJ073	Injury, sequela	S59131S	Salter-Harris Type III physeal fracture of upper end of radius, right arm, sequela	injury, sequela	0	1	agnostic	Musculoskeletal
	INJ004	Fracture of the upper limb, initial encounter	S59132A	Salter-Harris Type III physeal fracture of upper end of radius, left arm, initial encounter for closed fracture	fractures	0	1	agnostic	Musculoskeletal
	INJ041	Fracture of the upper limb, subsequent encounter	S59132D	Salter-Harris Type III physeal fracture of upper end of radius, left arm, subsequent encounter for fracture with routine healing	fractures	0	1	agnostic	Musculoskeletal
	INJ041	Fracture of the upper limb, subsequent encounter	S59132G	Salter-Harris Type III physeal fracture of upper end of radius, left arm, subsequent encounter for fracture with delayed healing	fractures	0	1	agnostic	Musculoskeletal
	INJ041	Fracture of the upper limb, subsequent encounter	S59132K	Salter-Harris Type III physeal fracture of upper end of radius, left arm, subsequent encounter for fracture with nonunion	fractures	0	1	agnostic	Musculoskeletal
	INJ041	Fracture of the upper limb, subsequent encounter	S59132P	Salter-Harris Type III physeal fracture of upper end of radius, left arm, subsequent encounter for fracture with malunion	fractures	0	1	agnostic	Musculoskeletal
	INJ073	Injury, sequela	S59132S	Salter-Harris Type III physeal fracture of upper end of radius, left arm, sequela	injury, sequela	0	1	agnostic	Musculoskeletal
	INJ004	Fracture of the upper limb, initial encounter	S59139A	Salter-Harris Type III physeal fracture of upper end of radius, unspecified arm, initial encounter for closed fracture	fractures	0	1	agnostic	Musculoskeletal
	INJ041	Fracture of the upper limb, subsequent encounter	S59139D	Salter-Harris Type III physeal fracture of upper end of radius, unspecified arm, subsequent encounter for fracture with routine healing	fractures	0	1	agnostic	Musculoskeletal
	INJ041	Fracture of the upper limb, subsequent encounter	S59139G	Salter-Harris Type III physeal fracture of upper end of radius, unspecified arm, subsequent encounter for fracture with delayed healing	fractures	0	1	agnostic	Musculoskeletal
	INJ041	Fracture of the upper limb, subsequent encounter	S59139K	Salter-Harris Type III physeal fracture of upper end of radius, unspecified arm, subsequent encounter for fracture with nonunion	fractures	0	1	agnostic	Musculoskeletal
	INJ041	Fracture of the upper limb, subsequent encounter	S59139P	Salter-Harris Type III physeal fracture of upper end of radius, unspecified arm, subsequent encounter for fracture with malunion	fractures	0	1	agnostic	Musculoskeletal
	INJ073	Injury, sequela	S59139S	Salter-Harris Type III physeal fracture of upper end of radius, unspecified arm, sequela	injury, sequela	0	1	agnostic	Musculoskeletal
	INJ004	Fracture of the upper limb, initial encounter	S59141A	Salter-Harris Type IV physeal fracture of upper end of radius, right arm, initial encounter for closed fracture	fractures	0	1	agnostic	Musculoskeletal
	INJ041	Fracture of the upper limb, subsequent encounter	S59141D	Salter-Harris Type IV physeal fracture of upper end of radius, right arm, subsequent encounter for fracture with routine healing	fractures	0	1	agnostic	Musculoskeletal
	INJ041	Fracture of the upper limb, subsequent encounter	S59141G	Salter-Harris Type IV physeal fracture of upper end of radius, right arm, subsequent encounter for fracture with delayed healing	fractures	0	1	agnostic	Musculoskeletal
	INJ041	Fracture of the upper limb, subsequent encounter	S59141K	Salter-Harris Type IV physeal fracture of upper end of radius, right arm, subsequent encounter for fracture with nonunion	fractures	0	1	agnostic	Musculoskeletal
	INJ041	Fracture of the upper limb, subsequent encounter	S59141P	Salter-Harris Type IV physeal fracture of upper end of radius, right arm, subsequent encounter for fracture with malunion	fractures	0	1	agnostic	Musculoskeletal
	INJ073	Injury, sequela	S59141S	Salter-Harris Type IV physeal fracture of upper end of radius, right arm, sequela	injury, sequela	0	1	agnostic	Musculoskeletal
	INJ004	Fracture of the upper limb, initial encounter	S59142A	Salter-Harris Type IV physeal fracture of upper end of radius, left arm, initial encounter for closed fracture	fractures	0	1	agnostic	Musculoskeletal
	INJ041	Fracture of the upper limb, subsequent encounter	S59142D	Salter-Harris Type IV physeal fracture of upper end of radius, left arm, subsequent encounter for fracture with routine healing	fractures	0	1	agnostic	Musculoskeletal
	INJ041	Fracture of the upper limb, subsequent encounter	S59142G	Salter-Harris Type IV physeal fracture of upper end of radius, left arm, subsequent encounter for fracture with delayed healing	fractures	0	1	agnostic	Musculoskeletal
	INJ041	Fracture of the upper limb, subsequent encounter	S59142K	Salter-Harris Type IV physeal fracture of upper end of radius, left arm, subsequent encounter for fracture with nonunion	fractures	0	1	agnostic	Musculoskeletal
	INJ041	Fracture of the upper limb, subsequent encounter	S59142P	Salter-Harris Type IV physeal fracture of upper end of radius, left arm, subsequent encounter for fracture with malunion	fractures	0	1	agnostic	Musculoskeletal
	INJ073	Injury, sequela	S59142S	Salter-Harris Type IV physeal fracture of upper end of radius, left arm, sequela	injury, sequela	0	1	agnostic	Musculoskeletal
	INJ004	Fracture of the upper limb, initial encounter	S59149A	Salter-Harris Type IV physeal fracture of upper end of radius, unspecified arm, initial encounter for closed fracture	fractures	0	1	agnostic	Musculoskeletal
	INJ041	Fracture of the upper limb, subsequent encounter	S59149D	Salter-Harris Type IV physeal fracture of upper end of radius, unspecified arm, subsequent encounter for fracture with routine healing	fractures	0	1	agnostic	Musculoskeletal
	INJ041	Fracture of the upper limb, subsequent encounter	S59149G	Salter-Harris Type IV physeal fracture of upper end of radius, unspecified arm, subsequent encounter for fracture with delayed healing	fractures	0	1	agnostic	Musculoskeletal
	INJ041	Fracture of the upper limb, subsequent encounter	S59149K	Salter-Harris Type IV physeal fracture of upper end of radius, unspecified arm, subsequent encounter for fracture with nonunion	fractures	0	1	agnostic	Musculoskeletal
	INJ041	Fracture of the upper limb, subsequent encounter	S59149P	Salter-Harris Type IV physeal fracture of upper end of radius, unspecified arm, subsequent encounter for fracture with malunion	fractures	0	1	agnostic	Musculoskeletal
	INJ073	Injury, sequela	S59149S	Salter-Harris Type IV physeal fracture of upper end of radius, unspecified arm, sequela	injury, sequela	0	1	agnostic	Musculoskeletal
	INJ004	Fracture of the upper limb, initial encounter	S59191A	Other physeal fracture of upper end of radius, right arm, initial encounter for closed fracture	fractures	0	1	agnostic	Musculoskeletal
	INJ041	Fracture of the upper limb, subsequent encounter	S59191D	Other physeal fracture of upper end of radius, right arm, subsequent encounter for fracture with routine healing	fractures	0	1	agnostic	Musculoskeletal
	INJ041	Fracture of the upper limb, subsequent encounter	S59191G	Other physeal fracture of upper end of radius, right arm, subsequent encounter for fracture with delayed healing	fractures	0	1	agnostic	Musculoskeletal
	INJ041	Fracture of the upper limb, subsequent encounter	S59191K	Other physeal fracture of upper end of radius, right arm, subsequent encounter for fracture with nonunion	fractures	0	1	agnostic	Musculoskeletal
	INJ041	Fracture of the upper limb, subsequent encounter	S59191P	Other physeal fracture of upper end of radius, right arm, subsequent encounter for fracture with malunion	fractures	0	1	agnostic	Musculoskeletal
	INJ073	Injury, sequela	S59191S	Other physeal fracture of upper end of radius, right arm, sequela	injury, sequela	0	1	agnostic	Musculoskeletal
	INJ004	Fracture of the upper limb, initial encounter	S59192A	Other physeal fracture of upper end of radius, left arm, initial encounter for closed fracture	fractures	0	1	agnostic	Musculoskeletal
	INJ041	Fracture of the upper limb, subsequent encounter	S59192D	Other physeal fracture of upper end of radius, left arm, subsequent encounter for fracture with routine healing	fractures	0	1	agnostic	Musculoskeletal
	INJ041	Fracture of the upper limb, subsequent encounter	S59192G	Other physeal fracture of upper end of radius, left arm, subsequent encounter for fracture with delayed healing	fractures	0	1	agnostic	Musculoskeletal
	INJ041	Fracture of the upper limb, subsequent encounter	S59192K	Other physeal fracture of upper end of radius, left arm, subsequent encounter for fracture with nonunion	fractures	0	1	agnostic	Musculoskeletal
	INJ041	Fracture of the upper limb, subsequent encounter	S59192P	Other physeal fracture of upper end of radius, left arm, subsequent encounter for fracture with malunion	fractures	0	1	agnostic	Musculoskeletal
	INJ073	Injury, sequela	S59192S	Other physeal fracture of upper end of radius, left arm, sequela	injury, sequela	0	1	agnostic	Musculoskeletal
	INJ004	Fracture of the upper limb, initial encounter	S59199A	Other physeal fracture of upper end of radius, unspecified arm, initial encounter for closed fracture	fractures	0	1	agnostic	Musculoskeletal
	INJ041	Fracture of the upper limb, subsequent encounter	S59199D	Other physeal fracture of upper end of radius, unspecified arm, subsequent encounter for fracture with routine healing	fractures	0	1	agnostic	Musculoskeletal
	INJ041	Fracture of the upper limb, subsequent encounter	S59199G	Other physeal fracture of upper end of radius, unspecified arm, subsequent encounter for fracture with delayed healing	fractures	0	1	agnostic	Musculoskeletal
	INJ041	Fracture of the upper limb, subsequent encounter	S59199K	Other physeal fracture of upper end of radius, unspecified arm, subsequent encounter for fracture with nonunion	fractures	0	1	agnostic	Musculoskeletal
	INJ041	Fracture of the upper limb, subsequent encounter	S59199P	Other physeal fracture of upper end of radius, unspecified arm, subsequent encounter for fracture with malunion	fractures	0	1	agnostic	Musculoskeletal
	INJ073	Injury, sequela	S59199S	Other physeal fracture of upper end of radius, unspecified arm, sequela	injury, sequela	0	1	agnostic	Musculoskeletal
	INJ004	Fracture of the upper limb, initial encounter	S59201A	Unspecified physeal fracture of lower end of radius, right arm, initial encounter for closed fracture	fractures	0	1	agnostic	Musculoskeletal
	INJ041	Fracture of the upper limb, subsequent encounter	S59201D	Unspecified physeal fracture of lower end of radius, right arm, subsequent encounter for fracture with routine healing	fractures	0	1	agnostic	Musculoskeletal
	INJ041	Fracture of the upper limb, subsequent encounter	S59201G	Unspecified physeal fracture of lower end of radius, right arm, subsequent encounter for fracture with delayed healing	fractures	0	1	agnostic	Musculoskeletal
	INJ041	Fracture of the upper limb, subsequent encounter	S59201K	Unspecified physeal fracture of lower end of radius, right arm, subsequent encounter for fracture with nonunion	fractures	0	1	agnostic	Musculoskeletal
	INJ041	Fracture of the upper limb, subsequent encounter	S59201P	Unspecified physeal fracture of lower end of radius, right arm, subsequent encounter for fracture with malunion	fractures	0	1	agnostic	Musculoskeletal
	INJ073	Injury, sequela	S59201S	Unspecified physeal fracture of lower end of radius, right arm, sequela	injury, sequela	0	1	agnostic	Musculoskeletal
	INJ004	Fracture of the upper limb, initial encounter	S59202A	Unspecified physeal fracture of lower end of radius, left arm, initial encounter for closed fracture	fractures	0	1	agnostic	Musculoskeletal
	INJ041	Fracture of the upper limb, subsequent encounter	S59202D	Unspecified physeal fracture of lower end of radius, left arm, subsequent encounter for fracture with routine healing	fractures	0	1	agnostic	Musculoskeletal
	INJ041	Fracture of the upper limb, subsequent encounter	S59202G	Unspecified physeal fracture of lower end of radius, left arm, subsequent encounter for fracture with delayed healing	fractures	0	1	agnostic	Musculoskeletal
	INJ041	Fracture of the upper limb, subsequent encounter	S59202K	Unspecified physeal fracture of lower end of radius, left arm, subsequent encounter for fracture with nonunion	fractures	0	1	agnostic	Musculoskeletal
	INJ041	Fracture of the upper limb, subsequent encounter	S59202P	Unspecified physeal fracture of lower end of radius, left arm, subsequent encounter for fracture with malunion	fractures	0	1	agnostic	Musculoskeletal
	INJ073	Injury, sequela	S59202S	Unspecified physeal fracture of lower end of radius, left arm, sequela	injury, sequela	0	1	agnostic	Musculoskeletal
	INJ004	Fracture of the upper limb, initial encounter	S59209A	Unspecified physeal fracture of lower end of radius, unspecified arm, initial encounter for closed fracture	fractures	0	1	agnostic	Musculoskeletal
	INJ041	Fracture of the upper limb, subsequent encounter	S59209D	Unspecified physeal fracture of lower end of radius, unspecified arm, subsequent encounter for fracture with routine healing	fractures	0	1	agnostic	Musculoskeletal
	INJ041	Fracture of the upper limb, subsequent encounter	S59209G	Unspecified physeal fracture of lower end of radius, unspecified arm, subsequent encounter for fracture with delayed healing	fractures	0	1	agnostic	Musculoskeletal
	INJ041	Fracture of the upper limb, subsequent encounter	S59209K	Unspecified physeal fracture of lower end of radius, unspecified arm, subsequent encounter for fracture with nonunion	fractures	0	1	agnostic	Musculoskeletal
	INJ041	Fracture of the upper limb, subsequent encounter	S59209P	Unspecified physeal fracture of lower end of radius, unspecified arm, subsequent encounter for fracture with malunion	fractures	0	1	agnostic	Musculoskeletal
	INJ073	Injury, sequela	S59209S	Unspecified physeal fracture of lower end of radius, unspecified arm, sequela	injury, sequela	0	1	agnostic	Musculoskeletal
	INJ004	Fracture of the upper limb, initial encounter	S59211A	Salter-Harris Type I physeal fracture of lower end of radius, right arm, initial encounter for closed fracture	fractures	0	1	agnostic	Musculoskeletal
	INJ041	Fracture of the upper limb, subsequent encounter	S59211D	Salter-Harris Type I physeal fracture of lower end of radius, right arm, subsequent encounter for fracture with routine healing	fractures	0	1	agnostic	Musculoskeletal
	INJ041	Fracture of the upper limb, subsequent encounter	S59211G	Salter-Harris Type I physeal fracture of lower end of radius, right arm, subsequent encounter for fracture with delayed healing	fractures	0	1	agnostic	Musculoskeletal
	INJ041	Fracture of the upper limb, subsequent encounter	S59211K	Salter-Harris Type I physeal fracture of lower end of radius, right arm, subsequent encounter for fracture with nonunion	fractures	0	1	agnostic	Musculoskeletal
	INJ041	Fracture of the upper limb, subsequent encounter	S59211P	Salter-Harris Type I physeal fracture of lower end of radius, right arm, subsequent encounter for fracture with malunion	fractures	0	1	agnostic	Musculoskeletal
	INJ073	Injury, sequela	S59211S	Salter-Harris Type I physeal fracture of lower end of radius, right arm, sequela	injury, sequela	0	1	agnostic	Musculoskeletal
	INJ004	Fracture of the upper limb, initial encounter	S59212A	Salter-Harris Type I physeal fracture of lower end of radius, left arm, initial encounter for closed fracture	fractures	0	1	agnostic	Musculoskeletal
	INJ041	Fracture of the upper limb, subsequent encounter	S59212D	Salter-Harris Type I physeal fracture of lower end of radius, left arm, subsequent encounter for fracture with routine healing	fractures	0	1	agnostic	Musculoskeletal
	INJ041	Fracture of the upper limb, subsequent encounter	S59212G	Salter-Harris Type I physeal fracture of lower end of radius, left arm, subsequent encounter for fracture with delayed healing	fractures	0	1	agnostic	Musculoskeletal
	INJ041	Fracture of the upper limb, subsequent encounter	S59212K	Salter-Harris Type I physeal fracture of lower end of radius, left arm, subsequent encounter for fracture with nonunion	fractures	0	1	agnostic	Musculoskeletal
	INJ041	Fracture of the upper limb, subsequent encounter	S59212P	Salter-Harris Type I physeal fracture of lower end of radius, left arm, subsequent encounter for fracture with malunion	fractures	0	1	agnostic	Musculoskeletal
	INJ073	Injury, sequela	S59212S	Salter-Harris Type I physeal fracture of lower end of radius, left arm, sequela	injury, sequela	0	1	agnostic	Musculoskeletal
	INJ004	Fracture of the upper limb, initial encounter	S59219A	Salter-Harris Type I physeal fracture of lower end of radius, unspecified arm, initial encounter for closed fracture	fractures	0	1	agnostic	Musculoskeletal
	INJ041	Fracture of the upper limb, subsequent encounter	S59219D	Salter-Harris Type I physeal fracture of lower end of radius, unspecified arm, subsequent encounter for fracture with routine healing	fractures	0	1	agnostic	Musculoskeletal
	INJ041	Fracture of the upper limb, subsequent encounter	S59219G	Salter-Harris Type I physeal fracture of lower end of radius, unspecified arm, subsequent encounter for fracture with delayed healing	fractures	0	1	agnostic	Musculoskeletal
	INJ041	Fracture of the upper limb, subsequent encounter	S59219K	Salter-Harris Type I physeal fracture of lower end of radius, unspecified arm, subsequent encounter for fracture with nonunion	fractures	0	1	agnostic	Musculoskeletal
	INJ041	Fracture of the upper limb, subsequent encounter	S59219P	Salter-Harris Type I physeal fracture of lower end of radius, unspecified arm, subsequent encounter for fracture with malunion	fractures	0	1	agnostic	Musculoskeletal
	INJ073	Injury, sequela	S59219S	Salter-Harris Type I physeal fracture of lower end of radius, unspecified arm, sequela	injury, sequela	0	1	agnostic	Musculoskeletal
	INJ004	Fracture of the upper limb, initial encounter	S59221A	Salter-Harris Type II physeal fracture of lower end of radius, right arm, initial encounter for closed fracture	fractures	0	1	agnostic	Musculoskeletal
	INJ041	Fracture of the upper limb, subsequent encounter	S59221D	Salter-Harris Type II physeal fracture of lower end of radius, right arm, subsequent encounter for fracture with routine healing	fractures	0	1	agnostic	Musculoskeletal
	INJ041	Fracture of the upper limb, subsequent encounter	S59221G	Salter-Harris Type II physeal fracture of lower end of radius, right arm, subsequent encounter for fracture with delayed healing	fractures	0	1	agnostic	Musculoskeletal
	INJ041	Fracture of the upper limb, subsequent encounter	S59221K	Salter-Harris Type II physeal fracture of lower end of radius, right arm, subsequent encounter for fracture with nonunion	fractures	0	1	agnostic	Musculoskeletal
	INJ041	Fracture of the upper limb, subsequent encounter	S59221P	Salter-Harris Type II physeal fracture of lower end of radius, right arm, subsequent encounter for fracture with malunion	fractures	0	1	agnostic	Musculoskeletal
	INJ073	Injury, sequela	S59221S	Salter-Harris Type II physeal fracture of lower end of radius, right arm, sequela	injury, sequela	0	1	agnostic	Musculoskeletal
	INJ004	Fracture of the upper limb, initial encounter	S59222A	Salter-Harris Type II physeal fracture of lower end of radius, left arm, initial encounter for closed fracture	fractures	0	1	agnostic	Musculoskeletal
	INJ041	Fracture of the upper limb, subsequent encounter	S59222D	Salter-Harris Type II physeal fracture of lower end of radius, left arm, subsequent encounter for fracture with routine healing	fractures	0	1	agnostic	Musculoskeletal
	INJ041	Fracture of the upper limb, subsequent encounter	S59222G	Salter-Harris Type II physeal fracture of lower end of radius, left arm, subsequent encounter for fracture with delayed healing	fractures	0	1	agnostic	Musculoskeletal
	INJ041	Fracture of the upper limb, subsequent encounter	S59222K	Salter-Harris Type II physeal fracture of lower end of radius, left arm, subsequent encounter for fracture with nonunion	fractures	0	1	agnostic	Musculoskeletal
	INJ041	Fracture of the upper limb, subsequent encounter	S59222P	Salter-Harris Type II physeal fracture of lower end of radius, left arm, subsequent encounter for fracture with malunion	fractures	0	1	agnostic	Musculoskeletal
	INJ073	Injury, sequela	S59222S	Salter-Harris Type II physeal fracture of lower end of radius, left arm, sequela	injury, sequela	0	1	agnostic	Musculoskeletal
	INJ004	Fracture of the upper limb, initial encounter	S59229A	Salter-Harris Type II physeal fracture of lower end of radius, unspecified arm, initial encounter for closed fracture	fractures	0	1	agnostic	Musculoskeletal
	INJ041	Fracture of the upper limb, subsequent encounter	S59229D	Salter-Harris Type II physeal fracture of lower end of radius, unspecified arm, subsequent encounter for fracture with routine healing	fractures	0	1	agnostic	Musculoskeletal
	INJ041	Fracture of the upper limb, subsequent encounter	S59229G	Salter-Harris Type II physeal fracture of lower end of radius, unspecified arm, subsequent encounter for fracture with delayed healing	fractures	0	1	agnostic	Musculoskeletal
	INJ041	Fracture of the upper limb, subsequent encounter	S59229K	Salter-Harris Type II physeal fracture of lower end of radius, unspecified arm, subsequent encounter for fracture with nonunion	fractures	0	1	agnostic	Musculoskeletal
	INJ041	Fracture of the upper limb, subsequent encounter	S59229P	Salter-Harris Type II physeal fracture of lower end of radius, unspecified arm, subsequent encounter for fracture with malunion	fractures	0	1	agnostic	Musculoskeletal
	INJ073	Injury, sequela	S59229S	Salter-Harris Type II physeal fracture of lower end of radius, unspecified arm, sequela	injury, sequela	0	1	agnostic	Musculoskeletal
	INJ004	Fracture of the upper limb, initial encounter	S59231A	Salter-Harris Type III physeal fracture of lower end of radius, right arm, initial encounter for closed fracture	fractures	0	1	agnostic	Musculoskeletal
	INJ041	Fracture of the upper limb, subsequent encounter	S59231D	Salter-Harris Type III physeal fracture of lower end of radius, right arm, subsequent encounter for fracture with routine healing	fractures	0	1	agnostic	Musculoskeletal
	INJ041	Fracture of the upper limb, subsequent encounter	S59231G	Salter-Harris Type III physeal fracture of lower end of radius, right arm, subsequent encounter for fracture with delayed healing	fractures	0	1	agnostic	Musculoskeletal
	INJ041	Fracture of the upper limb, subsequent encounter	S59231K	Salter-Harris Type III physeal fracture of lower end of radius, right arm, subsequent encounter for fracture with nonunion	fractures	0	1	agnostic	Musculoskeletal
	INJ041	Fracture of the upper limb, subsequent encounter	S59231P	Salter-Harris Type III physeal fracture of lower end of radius, right arm, subsequent encounter for fracture with malunion	fractures	0	1	agnostic	Musculoskeletal
	INJ073	Injury, sequela	S59231S	Salter-Harris Type III physeal fracture of lower end of radius, right arm, sequela	injury, sequela	0	1	agnostic	Musculoskeletal
	INJ004	Fracture of the upper limb, initial encounter	S59232A	Salter-Harris Type III physeal fracture of lower end of radius, left arm, initial encounter for closed fracture	fractures	0	1	agnostic	Musculoskeletal
	INJ041	Fracture of the upper limb, subsequent encounter	S59232D	Salter-Harris Type III physeal fracture of lower end of radius, left arm, subsequent encounter for fracture with routine healing	fractures	0	1	agnostic	Musculoskeletal
	INJ041	Fracture of the upper limb, subsequent encounter	S59232G	Salter-Harris Type III physeal fracture of lower end of radius, left arm, subsequent encounter for fracture with delayed healing	fractures	0	1	agnostic	Musculoskeletal
	INJ041	Fracture of the upper limb, subsequent encounter	S59232K	Salter-Harris Type III physeal fracture of lower end of radius, left arm, subsequent encounter for fracture with nonunion	fractures	0	1	agnostic	Musculoskeletal
	INJ041	Fracture of the upper limb, subsequent encounter	S59232P	Salter-Harris Type III physeal fracture of lower end of radius, left arm, subsequent encounter for fracture with malunion	fractures	0	1	agnostic	Musculoskeletal
	INJ073	Injury, sequela	S59232S	Salter-Harris Type III physeal fracture of lower end of radius, left arm, sequela	injury, sequela	0	1	agnostic	Musculoskeletal
	INJ004	Fracture of the upper limb, initial encounter	S59239A	Salter-Harris Type III physeal fracture of lower end of radius, unspecified arm, initial encounter for closed fracture	fractures	0	1	agnostic	Musculoskeletal
	INJ041	Fracture of the upper limb, subsequent encounter	S59239D	Salter-Harris Type III physeal fracture of lower end of radius, unspecified arm, subsequent encounter for fracture with routine healing	fractures	0	1	agnostic	Musculoskeletal
	INJ041	Fracture of the upper limb, subsequent encounter	S59239G	Salter-Harris Type III physeal fracture of lower end of radius, unspecified arm, subsequent encounter for fracture with delayed healing	fractures	0	1	agnostic	Musculoskeletal
	INJ041	Fracture of the upper limb, subsequent encounter	S59239K	Salter-Harris Type III physeal fracture of lower end of radius, unspecified arm, subsequent encounter for fracture with nonunion	fractures	0	1	agnostic	Musculoskeletal
	INJ041	Fracture of the upper limb, subsequent encounter	S59239P	Salter-Harris Type III physeal fracture of lower end of radius, unspecified arm, subsequent encounter for fracture with malunion	fractures	0	1	agnostic	Musculoskeletal
	INJ073	Injury, sequela	S59239S	Salter-Harris Type III physeal fracture of lower end of radius, unspecified arm, sequela	injury, sequela	0	1	agnostic	Musculoskeletal
	INJ004	Fracture of the upper limb, initial encounter	S59241A	Salter-Harris Type IV physeal fracture of lower end of radius, right arm, initial encounter for closed fracture	fractures	0	1	agnostic	Musculoskeletal
	INJ041	Fracture of the upper limb, subsequent encounter	S59241D	Salter-Harris Type IV physeal fracture of lower end of radius, right arm, subsequent encounter for fracture with routine healing	fractures	0	1	agnostic	Musculoskeletal
	INJ041	Fracture of the upper limb, subsequent encounter	S59241G	Salter-Harris Type IV physeal fracture of lower end of radius, right arm, subsequent encounter for fracture with delayed healing	fractures	0	1	agnostic	Musculoskeletal
	INJ041	Fracture of the upper limb, subsequent encounter	S59241K	Salter-Harris Type IV physeal fracture of lower end of radius, right arm, subsequent encounter for fracture with nonunion	fractures	0	1	agnostic	Musculoskeletal
	INJ041	Fracture of the upper limb, subsequent encounter	S59241P	Salter-Harris Type IV physeal fracture of lower end of radius, right arm, subsequent encounter for fracture with malunion	fractures	0	1	agnostic	Musculoskeletal
	INJ073	Injury, sequela	S59241S	Salter-Harris Type IV physeal fracture of lower end of radius, right arm, sequela	injury, sequela	0	1	agnostic	Musculoskeletal
	INJ004	Fracture of the upper limb, initial encounter	S59242A	Salter-Harris Type IV physeal fracture of lower end of radius, left arm, initial encounter for closed fracture	fractures	0	1	agnostic	Musculoskeletal
	INJ041	Fracture of the upper limb, subsequent encounter	S59242D	Salter-Harris Type IV physeal fracture of lower end of radius, left arm, subsequent encounter for fracture with routine healing	fractures	0	1	agnostic	Musculoskeletal
	INJ041	Fracture of the upper limb, subsequent encounter	S59242G	Salter-Harris Type IV physeal fracture of lower end of radius, left arm, subsequent encounter for fracture with delayed healing	fractures	0	1	agnostic	Musculoskeletal
	INJ041	Fracture of the upper limb, subsequent encounter	S59242K	Salter-Harris Type IV physeal fracture of lower end of radius, left arm, subsequent encounter for fracture with nonunion	fractures	0	1	agnostic	Musculoskeletal
	INJ041	Fracture of the upper limb, subsequent encounter	S59242P	Salter-Harris Type IV physeal fracture of lower end of radius, left arm, subsequent encounter for fracture with malunion	fractures	0	1	agnostic	Musculoskeletal
	INJ073	Injury, sequela	S59242S	Salter-Harris Type IV physeal fracture of lower end of radius, left arm, sequela	injury, sequela	0	1	agnostic	Musculoskeletal
	INJ004	Fracture of the upper limb, initial encounter	S59249A	Salter-Harris Type IV physeal fracture of lower end of radius, unspecified arm, initial encounter for closed fracture	fractures	0	1	agnostic	Musculoskeletal
	INJ041	Fracture of the upper limb, subsequent encounter	S59249D	Salter-Harris Type IV physeal fracture of lower end of radius, unspecified arm, subsequent encounter for fracture with routine healing	fractures	0	1	agnostic	Musculoskeletal
	INJ041	Fracture of the upper limb, subsequent encounter	S59249G	Salter-Harris Type IV physeal fracture of lower end of radius, unspecified arm, subsequent encounter for fracture with delayed healing	fractures	0	1	agnostic	Musculoskeletal
	INJ041	Fracture of the upper limb, subsequent encounter	S59249K	Salter-Harris Type IV physeal fracture of lower end of radius, unspecified arm, subsequent encounter for fracture with nonunion	fractures	0	1	agnostic	Musculoskeletal
	INJ041	Fracture of the upper limb, subsequent encounter	S59249P	Salter-Harris Type IV physeal fracture of lower end of radius, unspecified arm, subsequent encounter for fracture with malunion	fractures	0	1	agnostic	Musculoskeletal
	INJ073	Injury, sequela	S59249S	Salter-Harris Type IV physeal fracture of lower end of radius, unspecified arm, sequela	injury, sequela	0	1	agnostic	Musculoskeletal
	INJ004	Fracture of the upper limb, initial encounter	S59291A	Other physeal fracture of lower end of radius, right arm, initial encounter for closed fracture	fractures	0	1	agnostic	Musculoskeletal
	INJ041	Fracture of the upper limb, subsequent encounter	S59291D	Other physeal fracture of lower end of radius, right arm, subsequent encounter for fracture with routine healing	fractures	0	1	agnostic	Musculoskeletal
	INJ041	Fracture of the upper limb, subsequent encounter	S59291G	Other physeal fracture of lower end of radius, right arm, subsequent encounter for fracture with delayed healing	fractures	0	1	agnostic	Musculoskeletal
	INJ041	Fracture of the upper limb, subsequent encounter	S59291K	Other physeal fracture of lower end of radius, right arm, subsequent encounter for fracture with nonunion	fractures	0	1	agnostic	Musculoskeletal
	INJ041	Fracture of the upper limb, subsequent encounter	S59291P	Other physeal fracture of lower end of radius, right arm, subsequent encounter for fracture with malunion	fractures	0	1	agnostic	Musculoskeletal
	INJ073	Injury, sequela	S59291S	Other physeal fracture of lower end of radius, right arm, sequela	injury, sequela	0	1	agnostic	Musculoskeletal
	INJ004	Fracture of the upper limb, initial encounter	S59292A	Other physeal fracture of lower end of radius, left arm, initial encounter for closed fracture	fractures	0	1	agnostic	Musculoskeletal
	INJ041	Fracture of the upper limb, subsequent encounter	S59292D	Other physeal fracture of lower end of radius, left arm, subsequent encounter for fracture with routine healing	fractures	0	1	agnostic	Musculoskeletal
	INJ041	Fracture of the upper limb, subsequent encounter	S59292G	Other physeal fracture of lower end of radius, left arm, subsequent encounter for fracture with delayed healing	fractures	0	1	agnostic	Musculoskeletal
	INJ041	Fracture of the upper limb, subsequent encounter	S59292K	Other physeal fracture of lower end of radius, left arm, subsequent encounter for fracture with nonunion	fractures	0	1	agnostic	Musculoskeletal
	INJ041	Fracture of the upper limb, subsequent encounter	S59292P	Other physeal fracture of lower end of radius, left arm, subsequent encounter for fracture with malunion	fractures	0	1	agnostic	Musculoskeletal
	INJ073	Injury, sequela	S59292S	Other physeal fracture of lower end of radius, left arm, sequela	injury, sequela	0	1	agnostic	Musculoskeletal
	INJ004	Fracture of the upper limb, initial encounter	S59299A	Other physeal fracture of lower end of radius, unspecified arm, initial encounter for closed fracture	fractures	0	1	agnostic	Musculoskeletal
	INJ041	Fracture of the upper limb, subsequent encounter	S59299D	Other physeal fracture of lower end of radius, unspecified arm, subsequent encounter for fracture with routine healing	fractures	0	1	agnostic	Musculoskeletal
	INJ041	Fracture of the upper limb, subsequent encounter	S59299G	Other physeal fracture of lower end of radius, unspecified arm, subsequent encounter for fracture with delayed healing	fractures	0	1	agnostic	Musculoskeletal
	INJ041	Fracture of the upper limb, subsequent encounter	S59299K	Other physeal fracture of lower end of radius, unspecified arm, subsequent encounter for fracture with nonunion	fractures	0	1	agnostic	Musculoskeletal
	INJ041	Fracture of the upper limb, subsequent encounter	S59299P	Other physeal fracture of lower end of radius, unspecified arm, subsequent encounter for fracture with malunion	fractures	0	1	agnostic	Musculoskeletal
	INJ073	Injury, sequela	S59299S	Other physeal fracture of lower end of radius, unspecified arm, sequela	injury, sequela	0	1	agnostic	Musculoskeletal
	INJ026	Other specified injury	S59801A	Other specified injuries of right elbow, initial encounter	other specified injury	0	1	agnostic	Musculoskeletal
	INJ063	Other specified injury, subsequent encounter	S59801D	Other specified injuries of right elbow, subsequent encounter	other specified injury	0	1	agnostic	Musculoskeletal
	INJ073	Injury, sequela	S59801S	Other specified injuries of right elbow, sequela	injury, sequela	0	1	agnostic	Musculoskeletal
	INJ026	Other specified injury	S59802A	Other specified injuries of left elbow, initial encounter	other specified injury	0	1	agnostic	Musculoskeletal
	INJ063	Other specified injury, subsequent encounter	S59802D	Other specified injuries of left elbow, subsequent encounter	other specified injury	0	1	agnostic	Musculoskeletal
	INJ073	Injury, sequela	S59802S	Other specified injuries of left elbow, sequela	injury, sequela	0	1	agnostic	Musculoskeletal
	INJ026	Other specified injury	S59809A	Other specified injuries of unspecified elbow, initial encounter	other specified injury	0	1	agnostic	Musculoskeletal
	INJ063	Other specified injury, subsequent encounter	S59809D	Other specified injuries of unspecified elbow, subsequent encounter	other specified injury	0	1	agnostic	Musculoskeletal
	INJ073	Injury, sequela	S59809S	Other specified injuries of unspecified elbow, sequela	injury, sequela	0	1	agnostic	Musculoskeletal
	INJ026	Other specified injury	S59811A	Other specified injuries right forearm, initial encounter	other specified injury	0	1	agnostic	Musculoskeletal
	INJ063	Other specified injury, subsequent encounter	S59811D	Other specified injuries right forearm, subsequent encounter	other specified injury	0	1	agnostic	Musculoskeletal
	INJ073	Injury, sequela	S59811S	Other specified injuries right forearm, sequela	injury, sequela	0	1	agnostic	Musculoskeletal
	INJ026	Other specified injury	S59812A	Other specified injuries left forearm, initial encounter	other specified injury	0	1	agnostic	Musculoskeletal
	INJ063	Other specified injury, subsequent encounter	S59812D	Other specified injuries left forearm, subsequent encounter	other specified injury	0	1	agnostic	Musculoskeletal
	INJ073	Injury, sequela	S59812S	Other specified injuries left forearm, sequela	injury, sequela	0	1	agnostic	Musculoskeletal
	INJ026	Other specified injury	S59819A	Other specified injuries unspecified forearm, initial encounter	other specified injury	0	1	agnostic	Musculoskeletal
	INJ063	Other specified injury, subsequent encounter	S59819D	Other specified injuries unspecified forearm, subsequent encounter	other specified injury	0	1	agnostic	Musculoskeletal
	INJ073	Injury, sequela	S59819S	Other specified injuries unspecified forearm, sequela	injury, sequela	0	1	agnostic	Musculoskeletal
	INJ027	Other unspecified injury	S59901A	Unspecified injury of right elbow, initial encounter	other injuries	0	1	agnostic	Musculoskeletal
	INJ064	Other unspecified injuries, subsequent encounter	S59901D	Unspecified injury of right elbow, subsequent encounter	other injuries	0	1	agnostic	Musculoskeletal
	INJ073	Injury, sequela	S59901S	Unspecified injury of right elbow, sequela	injury, sequela	0	1	agnostic	Musculoskeletal
	INJ027	Other unspecified injury	S59902A	Unspecified injury of left elbow, initial encounter	other injuries	0	1	agnostic	Musculoskeletal
	INJ064	Other unspecified injuries, subsequent encounter	S59902D	Unspecified injury of left elbow, subsequent encounter	other injuries	0	1	agnostic	Musculoskeletal
	INJ073	Injury, sequela	S59902S	Unspecified injury of left elbow, sequela	injury, sequela	0	1	agnostic	Musculoskeletal
	INJ027	Other unspecified injury	S59909A	Unspecified injury of unspecified elbow, initial encounter	other injuries	0	1	agnostic	Musculoskeletal
	INJ064	Other unspecified injuries, subsequent encounter	S59909D	Unspecified injury of unspecified elbow, subsequent encounter	other injuries	0	1	agnostic	Musculoskeletal
	INJ073	Injury, sequela	S59909S	Unspecified injury of unspecified elbow, sequela	injury, sequela	0	1	agnostic	Musculoskeletal
	INJ027	Other unspecified injury	S59911A	Unspecified injury of right forearm, initial encounter	other injuries	0	1	agnostic	Musculoskeletal
	INJ064	Other unspecified injuries, subsequent encounter	S59911D	Unspecified injury of right forearm, subsequent encounter	other injuries	0	1	agnostic	Musculoskeletal
	INJ073	Injury, sequela	S59911S	Unspecified injury of right forearm, sequela	injury, sequela	0	1	agnostic	Musculoskeletal
	INJ027	Other unspecified injury	S59912A	Unspecified injury of left forearm, initial encounter	other injuries	0	1	agnostic	Musculoskeletal
	INJ064	Other unspecified injuries, subsequent encounter	S59912D	Unspecified injury of left forearm, subsequent encounter	other injuries	0	1	agnostic	Musculoskeletal
	INJ073	Injury, sequela	S59912S	Unspecified injury of left forearm, sequela	injury, sequela	0	1	agnostic	Musculoskeletal
	INJ027	Other unspecified injury	S59919A	Unspecified injury of unspecified forearm, initial encounter	other injuries	0	1	agnostic	Musculoskeletal
	INJ064	Other unspecified injuries, subsequent encounter	S59919D	Unspecified injury of unspecified forearm, subsequent encounter	other injuries	0	1	agnostic	Musculoskeletal
	INJ073	Injury, sequela	S59919S	Unspecified injury of unspecified forearm, sequela	injury, sequela	0	1	agnostic	Musculoskeletal
	INJ017	Superficial injury; contusion, initial encounter	S6000XA	Contusion of unspecified finger without damage to nail, initial encounter	superficial injury; contusion	0	1	agnostic	Dermatology
	INJ054	Superficial injury; contusion, subsequent encounter	S6000XD	Contusion of unspecified finger without damage to nail, subsequent encounter	superficial injury; contusion	0	1	agnostic	Dermatology
	INJ073	Injury, sequela	S6000XS	Contusion of unspecified finger without damage to nail, sequela	injury, sequela	0	1	agnostic	Musculoskeletal
	INJ017	Superficial injury; contusion, initial encounter	S60011A	Contusion of right thumb without damage to nail, initial encounter	superficial injury; contusion	0	1	agnostic	Dermatology
	INJ054	Superficial injury; contusion, subsequent encounter	S60011D	Contusion of right thumb without damage to nail, subsequent encounter	superficial injury; contusion	0	1	agnostic	Dermatology
	INJ073	Injury, sequela	S60011S	Contusion of right thumb without damage to nail, sequela	injury, sequela	0	1	agnostic	Musculoskeletal
	INJ017	Superficial injury; contusion, initial encounter	S60012A	Contusion of left thumb without damage to nail, initial encounter	superficial injury; contusion	0	1	agnostic	Dermatology
	INJ054	Superficial injury; contusion, subsequent encounter	S60012D	Contusion of left thumb without damage to nail, subsequent encounter	superficial injury; contusion	0	1	agnostic	Dermatology
	INJ073	Injury, sequela	S60012S	Contusion of left thumb without damage to nail, sequela	injury, sequela	0	1	agnostic	Musculoskeletal
	INJ017	Superficial injury; contusion, initial encounter	S60019A	Contusion of unspecified thumb without damage to nail, initial encounter	superficial injury; contusion	0	1	agnostic	Dermatology
	INJ054	Superficial injury; contusion, subsequent encounter	S60019D	Contusion of unspecified thumb without damage to nail, subsequent encounter	superficial injury; contusion	0	1	agnostic	Dermatology
	INJ073	Injury, sequela	S60019S	Contusion of unspecified thumb without damage to nail, sequela	injury, sequela	0	1	agnostic	Musculoskeletal
	INJ017	Superficial injury; contusion, initial encounter	S60021A	Contusion of right index finger without damage to nail, initial encounter	superficial injury; contusion	0	1	agnostic	Dermatology
	INJ054	Superficial injury; contusion, subsequent encounter	S60021D	Contusion of right index finger without damage to nail, subsequent encounter	superficial injury; contusion	0	1	agnostic	Dermatology
	INJ073	Injury, sequela	S60021S	Contusion of right index finger without damage to nail, sequela	injury, sequela	0	1	agnostic	Musculoskeletal
	INJ017	Superficial injury; contusion, initial encounter	S60022A	Contusion of left index finger without damage to nail, initial encounter	superficial injury; contusion	0	1	agnostic	Dermatology
	INJ054	Superficial injury; contusion, subsequent encounter	S60022D	Contusion of left index finger without damage to nail, subsequent encounter	superficial injury; contusion	0	1	agnostic	Dermatology
	INJ073	Injury, sequela	S60022S	Contusion of left index finger without damage to nail, sequela	injury, sequela	0	1	agnostic	Musculoskeletal
	INJ017	Superficial injury; contusion, initial encounter	S60029A	Contusion of unspecified index finger without damage to nail, initial encounter	superficial injury; contusion	0	1	agnostic	Dermatology
	INJ054	Superficial injury; contusion, subsequent encounter	S60029D	Contusion of unspecified index finger without damage to nail, subsequent encounter	superficial injury; contusion	0	1	agnostic	Dermatology
	INJ073	Injury, sequela	S60029S	Contusion of unspecified index finger without damage to nail, sequela	injury, sequela	0	1	agnostic	Musculoskeletal
	INJ017	Superficial injury; contusion, initial encounter	S60031A	Contusion of right middle finger without damage to nail, initial encounter	superficial injury; contusion	0	1	agnostic	Dermatology
	INJ054	Superficial injury; contusion, subsequent encounter	S60031D	Contusion of right middle finger without damage to nail, subsequent encounter	superficial injury; contusion	0	1	agnostic	Dermatology
	INJ073	Injury, sequela	S60031S	Contusion of right middle finger without damage to nail, sequela	injury, sequela	0	1	agnostic	Musculoskeletal
	INJ017	Superficial injury; contusion, initial encounter	S60032A	Contusion of left middle finger without damage to nail, initial encounter	superficial injury; contusion	0	1	agnostic	Dermatology
	INJ054	Superficial injury; contusion, subsequent encounter	S60032D	Contusion of left middle finger without damage to nail, subsequent encounter	superficial injury; contusion	0	1	agnostic	Dermatology
	INJ073	Injury, sequela	S60032S	Contusion of left middle finger without damage to nail, sequela	injury, sequela	0	1	agnostic	Musculoskeletal
	INJ017	Superficial injury; contusion, initial encounter	S60039A	Contusion of unspecified middle finger without damage to nail, initial encounter	superficial injury; contusion	0	1	agnostic	Dermatology
	INJ054	Superficial injury; contusion, subsequent encounter	S60039D	Contusion of unspecified middle finger without damage to nail, subsequent encounter	superficial injury; contusion	0	1	agnostic	Dermatology
	INJ073	Injury, sequela	S60039S	Contusion of unspecified middle finger without damage to nail, sequela	injury, sequela	0	1	agnostic	Musculoskeletal
	INJ017	Superficial injury; contusion, initial encounter	S60041A	Contusion of right ring finger without damage to nail, initial encounter	superficial injury; contusion	0	1	agnostic	Dermatology
	INJ054	Superficial injury; contusion, subsequent encounter	S60041D	Contusion of right ring finger without damage to nail, subsequent encounter	superficial injury; contusion	0	1	agnostic	Dermatology
	INJ073	Injury, sequela	S60041S	Contusion of right ring finger without damage to nail, sequela	injury, sequela	0	1	agnostic	Musculoskeletal
	INJ017	Superficial injury; contusion, initial encounter	S60042A	Contusion of left ring finger without damage to nail, initial encounter	superficial injury; contusion	0	1	agnostic	Dermatology
	INJ054	Superficial injury; contusion, subsequent encounter	S60042D	Contusion of left ring finger without damage to nail, subsequent encounter	superficial injury; contusion	0	1	agnostic	Dermatology
	INJ073	Injury, sequela	S60042S	Contusion of left ring finger without damage to nail, sequela	injury, sequela	0	1	agnostic	Musculoskeletal
	INJ017	Superficial injury; contusion, initial encounter	S60049A	Contusion of unspecified ring finger without damage to nail, initial encounter	superficial injury; contusion	0	1	agnostic	Dermatology
	INJ054	Superficial injury; contusion, subsequent encounter	S60049D	Contusion of unspecified ring finger without damage to nail, subsequent encounter	superficial injury; contusion	0	1	agnostic	Dermatology
	INJ073	Injury, sequela	S60049S	Contusion of unspecified ring finger without damage to nail, sequela	injury, sequela	0	1	agnostic	Musculoskeletal
	INJ017	Superficial injury; contusion, initial encounter	S60051A	Contusion of right little finger without damage to nail, initial encounter	superficial injury; contusion	0	1	agnostic	Dermatology
	INJ054	Superficial injury; contusion, subsequent encounter	S60051D	Contusion of right little finger without damage to nail, subsequent encounter	superficial injury; contusion	0	1	agnostic	Dermatology
	INJ073	Injury, sequela	S60051S	Contusion of right little finger without damage to nail, sequela	injury, sequela	0	1	agnostic	Musculoskeletal
	INJ017	Superficial injury; contusion, initial encounter	S60052A	Contusion of left little finger without damage to nail, initial encounter	superficial injury; contusion	0	1	agnostic	Dermatology
	INJ054	Superficial injury; contusion, subsequent encounter	S60052D	Contusion of left little finger without damage to nail, subsequent encounter	superficial injury; contusion	0	1	agnostic	Dermatology
	INJ073	Injury, sequela	S60052S	Contusion of left little finger without damage to nail, sequela	injury, sequela	0	1	agnostic	Musculoskeletal
	INJ017	Superficial injury; contusion, initial encounter	S60059A	Contusion of unspecified little finger without damage to nail, initial encounter	superficial injury; contusion	0	1	agnostic	Dermatology
	INJ054	Superficial injury; contusion, subsequent encounter	S60059D	Contusion of unspecified little finger without damage to nail, subsequent encounter	superficial injury; contusion	0	1	agnostic	Dermatology
	INJ073	Injury, sequela	S60059S	Contusion of unspecified little finger without damage to nail, sequela	injury, sequela	0	1	agnostic	Musculoskeletal
	INJ017	Superficial injury; contusion, initial encounter	S6010XA	Contusion of unspecified finger with damage to nail, initial encounter	superficial injury; contusion	0	1	agnostic	Dermatology
	INJ054	Superficial injury; contusion, subsequent encounter	S6010XD	Contusion of unspecified finger with damage to nail, subsequent encounter	superficial injury; contusion	0	1	agnostic	Dermatology
	INJ073	Injury, sequela	S6010XS	Contusion of unspecified finger with damage to nail, sequela	injury, sequela	0	1	agnostic	Musculoskeletal
	INJ017	Superficial injury; contusion, initial encounter	S60111A	Contusion of right thumb with damage to nail, initial encounter	superficial injury; contusion	0	1	agnostic	Dermatology
	INJ054	Superficial injury; contusion, subsequent encounter	S60111D	Contusion of right thumb with damage to nail, subsequent encounter	superficial injury; contusion	0	1	agnostic	Dermatology
	INJ073	Injury, sequela	S60111S	Contusion of right thumb with damage to nail, sequela	injury, sequela	0	1	agnostic	Musculoskeletal
	INJ017	Superficial injury; contusion, initial encounter	S60112A	Contusion of left thumb with damage to nail, initial encounter	superficial injury; contusion	0	1	agnostic	Dermatology
	INJ054	Superficial injury; contusion, subsequent encounter	S60112D	Contusion of left thumb with damage to nail, subsequent encounter	superficial injury; contusion	0	1	agnostic	Dermatology
	INJ073	Injury, sequela	S60112S	Contusion of left thumb with damage to nail, sequela	injury, sequela	0	1	agnostic	Musculoskeletal
	INJ017	Superficial injury; contusion, initial encounter	S60119A	Contusion of unspecified thumb with damage to nail, initial encounter	superficial injury; contusion	0	1	agnostic	Dermatology
	INJ054	Superficial injury; contusion, subsequent encounter	S60119D	Contusion of unspecified thumb with damage to nail, subsequent encounter	superficial injury; contusion	0	1	agnostic	Dermatology
	INJ073	Injury, sequela	S60119S	Contusion of unspecified thumb with damage to nail, sequela	injury, sequela	0	1	agnostic	Musculoskeletal
	INJ017	Superficial injury; contusion, initial encounter	S60121A	Contusion of right index finger with damage to nail, initial encounter	superficial injury; contusion	0	1	agnostic	Dermatology
	INJ054	Superficial injury; contusion, subsequent encounter	S60121D	Contusion of right index finger with damage to nail, subsequent encounter	superficial injury; contusion	0	1	agnostic	Dermatology
	INJ073	Injury, sequela	S60121S	Contusion of right index finger with damage to nail, sequela	injury, sequela	0	1	agnostic	Musculoskeletal
	INJ017	Superficial injury; contusion, initial encounter	S60122A	Contusion of left index finger with damage to nail, initial encounter	superficial injury; contusion	0	1	agnostic	Dermatology
	INJ054	Superficial injury; contusion, subsequent encounter	S60122D	Contusion of left index finger with damage to nail, subsequent encounter	superficial injury; contusion	0	1	agnostic	Dermatology
	INJ073	Injury, sequela	S60122S	Contusion of left index finger with damage to nail, sequela	injury, sequela	0	1	agnostic	Musculoskeletal
	INJ017	Superficial injury; contusion, initial encounter	S60129A	Contusion of unspecified index finger with damage to nail, initial encounter	superficial injury; contusion	0	1	agnostic	Dermatology
	INJ054	Superficial injury; contusion, subsequent encounter	S60129D	Contusion of unspecified index finger with damage to nail, subsequent encounter	superficial injury; contusion	0	1	agnostic	Dermatology
	INJ073	Injury, sequela	S60129S	Contusion of unspecified index finger with damage to nail, sequela	injury, sequela	0	1	agnostic	Musculoskeletal
	INJ017	Superficial injury; contusion, initial encounter	S60131A	Contusion of right middle finger with damage to nail, initial encounter	superficial injury; contusion	0	1	agnostic	Dermatology
	INJ054	Superficial injury; contusion, subsequent encounter	S60131D	Contusion of right middle finger with damage to nail, subsequent encounter	superficial injury; contusion	0	1	agnostic	Dermatology
	INJ073	Injury, sequela	S60131S	Contusion of right middle finger with damage to nail, sequela	injury, sequela	0	1	agnostic	Musculoskeletal
	INJ017	Superficial injury; contusion, initial encounter	S60132A	Contusion of left middle finger with damage to nail, initial encounter	superficial injury; contusion	0	1	agnostic	Dermatology
	INJ054	Superficial injury; contusion, subsequent encounter	S60132D	Contusion of left middle finger with damage to nail, subsequent encounter	superficial injury; contusion	0	1	agnostic	Dermatology
	INJ073	Injury, sequela	S60132S	Contusion of left middle finger with damage to nail, sequela	injury, sequela	0	1	agnostic	Musculoskeletal
	INJ017	Superficial injury; contusion, initial encounter	S60139A	Contusion of unspecified middle finger with damage to nail, initial encounter	superficial injury; contusion	0	1	agnostic	Dermatology
	INJ054	Superficial injury; contusion, subsequent encounter	S60139D	Contusion of unspecified middle finger with damage to nail, subsequent encounter	superficial injury; contusion	0	1	agnostic	Dermatology
	INJ073	Injury, sequela	S60139S	Contusion of unspecified middle finger with damage to nail, sequela	injury, sequela	0	1	agnostic	Musculoskeletal
	INJ017	Superficial injury; contusion, initial encounter	S60141A	Contusion of right ring finger with damage to nail, initial encounter	superficial injury; contusion	0	1	agnostic	Dermatology
	INJ054	Superficial injury; contusion, subsequent encounter	S60141D	Contusion of right ring finger with damage to nail, subsequent encounter	superficial injury; contusion	0	1	agnostic	Dermatology
	INJ073	Injury, sequela	S60141S	Contusion of right ring finger with damage to nail, sequela	injury, sequela	0	1	agnostic	Musculoskeletal
	INJ017	Superficial injury; contusion, initial encounter	S60142A	Contusion of left ring finger with damage to nail, initial encounter	superficial injury; contusion	0	1	agnostic	Dermatology
	INJ054	Superficial injury; contusion, subsequent encounter	S60142D	Contusion of left ring finger with damage to nail, subsequent encounter	superficial injury; contusion	0	1	agnostic	Dermatology
	INJ073	Injury, sequela	S60142S	Contusion of left ring finger with damage to nail, sequela	injury, sequela	0	1	agnostic	Musculoskeletal
	INJ017	Superficial injury; contusion, initial encounter	S60149A	Contusion of unspecified ring finger with damage to nail, initial encounter	superficial injury; contusion	0	1	agnostic	Dermatology
	INJ054	Superficial injury; contusion, subsequent encounter	S60149D	Contusion of unspecified ring finger with damage to nail, subsequent encounter	superficial injury; contusion	0	1	agnostic	Dermatology
	INJ073	Injury, sequela	S60149S	Contusion of unspecified ring finger with damage to nail, sequela	injury, sequela	0	1	agnostic	Musculoskeletal
	INJ017	Superficial injury; contusion, initial encounter	S60151A	Contusion of right little finger with damage to nail, initial encounter	superficial injury; contusion	0	1	agnostic	Dermatology
	INJ054	Superficial injury; contusion, subsequent encounter	S60151D	Contusion of right little finger with damage to nail, subsequent encounter	superficial injury; contusion	0	1	agnostic	Dermatology
	INJ073	Injury, sequela	S60151S	Contusion of right little finger with damage to nail, sequela	injury, sequela	0	1	agnostic	Musculoskeletal
	INJ017	Superficial injury; contusion, initial encounter	S60152A	Contusion of left little finger with damage to nail, initial encounter	superficial injury; contusion	0	1	agnostic	Dermatology
	INJ054	Superficial injury; contusion, subsequent encounter	S60152D	Contusion of left little finger with damage to nail, subsequent encounter	superficial injury; contusion	0	1	agnostic	Dermatology
	INJ073	Injury, sequela	S60152S	Contusion of left little finger with damage to nail, sequela	injury, sequela	0	1	agnostic	Musculoskeletal
	INJ017	Superficial injury; contusion, initial encounter	S60159A	Contusion of unspecified little finger with damage to nail, initial encounter	superficial injury; contusion	0	1	agnostic	Dermatology
	INJ054	Superficial injury; contusion, subsequent encounter	S60159D	Contusion of unspecified little finger with damage to nail, subsequent encounter	superficial injury; contusion	0	1	agnostic	Dermatology
	INJ073	Injury, sequela	S60159S	Contusion of unspecified little finger with damage to nail, sequela	injury, sequela	0	1	agnostic	Musculoskeletal
	INJ017	Superficial injury; contusion, initial encounter	S60211A	Contusion of right wrist, initial encounter	superficial injury; contusion	0	1	agnostic	Dermatology
	INJ054	Superficial injury; contusion, subsequent encounter	S60211D	Contusion of right wrist, subsequent encounter	superficial injury; contusion	0	1	agnostic	Dermatology
	INJ073	Injury, sequela	S60211S	Contusion of right wrist, sequela	injury, sequela	0	1	agnostic	Musculoskeletal
	INJ017	Superficial injury; contusion, initial encounter	S60212A	Contusion of left wrist, initial encounter	superficial injury; contusion	0	1	agnostic	Dermatology
	INJ054	Superficial injury; contusion, subsequent encounter	S60212D	Contusion of left wrist, subsequent encounter	superficial injury; contusion	0	1	agnostic	Dermatology
	INJ073	Injury, sequela	S60212S	Contusion of left wrist, sequela	injury, sequela	0	1	agnostic	Musculoskeletal
	INJ017	Superficial injury; contusion, initial encounter	S60219A	Contusion of unspecified wrist, initial encounter	superficial injury; contusion	0	1	agnostic	Dermatology
	INJ054	Superficial injury; contusion, subsequent encounter	S60219D	Contusion of unspecified wrist, subsequent encounter	superficial injury; contusion	0	1	agnostic	Dermatology
	INJ073	Injury, sequela	S60219S	Contusion of unspecified wrist, sequela	injury, sequela	0	1	agnostic	Musculoskeletal
	INJ017	Superficial injury; contusion, initial encounter	S60221A	Contusion of right hand, initial encounter	superficial injury; contusion	0	1	agnostic	Dermatology
	INJ054	Superficial injury; contusion, subsequent encounter	S60221D	Contusion of right hand, subsequent encounter	superficial injury; contusion	0	1	agnostic	Dermatology
	INJ073	Injury, sequela	S60221S	Contusion of right hand, sequela	injury, sequela	0	1	agnostic	Musculoskeletal
	INJ017	Superficial injury; contusion, initial encounter	S60222A	Contusion of left hand, initial encounter	superficial injury; contusion	0	1	agnostic	Dermatology
	INJ054	Superficial injury; contusion, subsequent encounter	S60222D	Contusion of left hand, subsequent encounter	superficial injury; contusion	0	1	agnostic	Dermatology
	INJ073	Injury, sequela	S60222S	Contusion of left hand, sequela	injury, sequela	0	1	agnostic	Musculoskeletal
	INJ017	Superficial injury; contusion, initial encounter	S60229A	Contusion of unspecified hand, initial encounter	superficial injury; contusion	0	1	agnostic	Dermatology
	INJ054	Superficial injury; contusion, subsequent encounter	S60229D	Contusion of unspecified hand, subsequent encounter	superficial injury; contusion	0	1	agnostic	Dermatology
	INJ073	Injury, sequela	S60229S	Contusion of unspecified hand, sequela	injury, sequela	0	1	agnostic	Musculoskeletal
	INJ017	Superficial injury; contusion, initial encounter	S60311A	Abrasion of right thumb, initial encounter	superficial injury; contusion	0	1	agnostic	Dermatology
	INJ054	Superficial injury; contusion, subsequent encounter	S60311D	Abrasion of right thumb, subsequent encounter	superficial injury; contusion	0	1	agnostic	Dermatology
	INJ073	Injury, sequela	S60311S	Abrasion of right thumb, sequela	injury, sequela	0	1	agnostic	Musculoskeletal
	INJ017	Superficial injury; contusion, initial encounter	S60312A	Abrasion of left thumb, initial encounter	superficial injury; contusion	0	1	agnostic	Dermatology
	INJ054	Superficial injury; contusion, subsequent encounter	S60312D	Abrasion of left thumb, subsequent encounter	superficial injury; contusion	0	1	agnostic	Dermatology
	INJ073	Injury, sequela	S60312S	Abrasion of left thumb, sequela	injury, sequela	0	1	agnostic	Musculoskeletal
	INJ017	Superficial injury; contusion, initial encounter	S60319A	Abrasion of unspecified thumb, initial encounter	superficial injury; contusion	0	1	agnostic	Dermatology
	INJ054	Superficial injury; contusion, subsequent encounter	S60319D	Abrasion of unspecified thumb, subsequent encounter	superficial injury; contusion	0	1	agnostic	Dermatology
	INJ073	Injury, sequela	S60319S	Abrasion of unspecified thumb, sequela	injury, sequela	0	1	agnostic	Musculoskeletal
	INJ017	Superficial injury; contusion, initial encounter	S60321A	Blister (nonthermal) of right thumb, initial encounter	superficial injury; contusion	0	1	agnostic	Dermatology
	INJ054	Superficial injury; contusion, subsequent encounter	S60321D	Blister (nonthermal) of right thumb, subsequent encounter	superficial injury; contusion	0	1	agnostic	Dermatology
	INJ073	Injury, sequela	S60321S	Blister (nonthermal) of right thumb, sequela	injury, sequela	0	1	agnostic	Musculoskeletal
	INJ017	Superficial injury; contusion, initial encounter	S60322A	Blister (nonthermal) of left thumb, initial encounter	superficial injury; contusion	0	1	agnostic	Dermatology
	INJ054	Superficial injury; contusion, subsequent encounter	S60322D	Blister (nonthermal) of left thumb, subsequent encounter	superficial injury; contusion	0	1	agnostic	Dermatology
	INJ073	Injury, sequela	S60322S	Blister (nonthermal) of left thumb, sequela	injury, sequela	0	1	agnostic	Musculoskeletal
	INJ017	Superficial injury; contusion, initial encounter	S60329A	Blister (nonthermal) of unspecified thumb, initial encounter	superficial injury; contusion	0	1	agnostic	Dermatology
	INJ054	Superficial injury; contusion, subsequent encounter	S60329D	Blister (nonthermal) of unspecified thumb, subsequent encounter	superficial injury; contusion	0	1	agnostic	Dermatology
	INJ073	Injury, sequela	S60329S	Blister (nonthermal) of unspecified thumb, sequela	injury, sequela	0	1	agnostic	Musculoskeletal
	INJ017	Superficial injury; contusion, initial encounter	S60341A	External constriction of right thumb, initial encounter	superficial injury; contusion	0	1	agnostic	Dermatology
	INJ054	Superficial injury; contusion, subsequent encounter	S60341D	External constriction of right thumb, subsequent encounter	superficial injury; contusion	0	1	agnostic	Dermatology
	INJ073	Injury, sequela	S60341S	External constriction of right thumb, sequela	injury, sequela	0	1	agnostic	Musculoskeletal
	INJ017	Superficial injury; contusion, initial encounter	S60342A	External constriction of left thumb, initial encounter	superficial injury; contusion	0	1	agnostic	Dermatology
	INJ054	Superficial injury; contusion, subsequent encounter	S60342D	External constriction of left thumb, subsequent encounter	superficial injury; contusion	0	1	agnostic	Dermatology
	INJ073	Injury, sequela	S60342S	External constriction of left thumb, sequela	injury, sequela	0	1	agnostic	Musculoskeletal
	INJ017	Superficial injury; contusion, initial encounter	S60349A	External constriction of unspecified thumb, initial encounter	superficial injury; contusion	0	1	agnostic	Dermatology
	INJ054	Superficial injury; contusion, subsequent encounter	S60349D	External constriction of unspecified thumb, subsequent encounter	superficial injury; contusion	0	1	agnostic	Dermatology
	INJ073	Injury, sequela	S60349S	External constriction of unspecified thumb, sequela	injury, sequela	0	1	agnostic	Musculoskeletal
	INJ017	Superficial injury; contusion, initial encounter	S60351A	Superficial foreign body of right thumb, initial encounter	superficial injury; contusion	0	1	agnostic	Dermatology
	INJ054	Superficial injury; contusion, subsequent encounter	S60351D	Superficial foreign body of right thumb, subsequent encounter	superficial injury; contusion	0	1	agnostic	Dermatology
	INJ073	Injury, sequela	S60351S	Superficial foreign body of right thumb, sequela	injury, sequela	0	1	agnostic	Musculoskeletal
	INJ017	Superficial injury; contusion, initial encounter	S60352A	Superficial foreign body of left thumb, initial encounter	superficial injury; contusion	0	1	agnostic	Dermatology
	INJ054	Superficial injury; contusion, subsequent encounter	S60352D	Superficial foreign body of left thumb, subsequent encounter	superficial injury; contusion	0	1	agnostic	Dermatology
	INJ073	Injury, sequela	S60352S	Superficial foreign body of left thumb, sequela	injury, sequela	0	1	agnostic	Musculoskeletal
	INJ017	Superficial injury; contusion, initial encounter	S60359A	Superficial foreign body of unspecified thumb, initial encounter	superficial injury; contusion	0	1	agnostic	Dermatology
	INJ054	Superficial injury; contusion, subsequent encounter	S60359D	Superficial foreign body of unspecified thumb, subsequent encounter	superficial injury; contusion	0	1	agnostic	Dermatology
	INJ073	Injury, sequela	S60359S	Superficial foreign body of unspecified thumb, sequela	injury, sequela	0	1	agnostic	Musculoskeletal
	INJ017	Superficial injury; contusion, initial encounter	S60361A	Insect bite (nonvenomous) of right thumb, initial encounter	superficial injury; contusion	0	1	agnostic	Dermatology
	INJ054	Superficial injury; contusion, subsequent encounter	S60361D	Insect bite (nonvenomous) of right thumb, subsequent encounter	superficial injury; contusion	0	1	agnostic	Dermatology
	INJ073	Injury, sequela	S60361S	Insect bite (nonvenomous) of right thumb, sequela	injury, sequela	0	1	agnostic	Musculoskeletal
	INJ017	Superficial injury; contusion, initial encounter	S60362A	Insect bite (nonvenomous) of left thumb, initial encounter	superficial injury; contusion	0	1	agnostic	Dermatology
	INJ054	Superficial injury; contusion, subsequent encounter	S60362D	Insect bite (nonvenomous) of left thumb, subsequent encounter	superficial injury; contusion	0	1	agnostic	Dermatology
	INJ073	Injury, sequela	S60362S	Insect bite (nonvenomous) of left thumb, sequela	injury, sequela	0	1	agnostic	Musculoskeletal
	INJ017	Superficial injury; contusion, initial encounter	S60369A	Insect bite (nonvenomous) of unspecified thumb, initial encounter	superficial injury; contusion	0	1	agnostic	Dermatology
	INJ054	Superficial injury; contusion, subsequent encounter	S60369D	Insect bite (nonvenomous) of unspecified thumb, subsequent encounter	superficial injury; contusion	0	1	agnostic	Dermatology
	INJ073	Injury, sequela	S60369S	Insect bite (nonvenomous) of unspecified thumb, sequela	injury, sequela	0	1	agnostic	Musculoskeletal
	INJ017	Superficial injury; contusion, initial encounter	S60371A	Other superficial bite of right thumb, initial encounter	superficial injury; contusion	0	1	agnostic	Dermatology
	INJ054	Superficial injury; contusion, subsequent encounter	S60371D	Other superficial bite of right thumb, subsequent encounter	superficial injury; contusion	0	1	agnostic	Dermatology
	INJ073	Injury, sequela	S60371S	Other superficial bite of right thumb, sequela	injury, sequela	0	1	agnostic	Musculoskeletal
	INJ017	Superficial injury; contusion, initial encounter	S60372A	Other superficial bite of left thumb, initial encounter	superficial injury; contusion	0	1	agnostic	Dermatology
	INJ054	Superficial injury; contusion, subsequent encounter	S60372D	Other superficial bite of left thumb, subsequent encounter	superficial injury; contusion	0	1	agnostic	Dermatology
	INJ073	Injury, sequela	S60372S	Other superficial bite of left thumb, sequela	injury, sequela	0	1	agnostic	Musculoskeletal
	INJ017	Superficial injury; contusion, initial encounter	S60379A	Other superficial bite of unspecified thumb, initial encounter	superficial injury; contusion	0	1	agnostic	Dermatology
	INJ054	Superficial injury; contusion, subsequent encounter	S60379D	Other superficial bite of unspecified thumb, subsequent encounter	superficial injury; contusion	0	1	agnostic	Dermatology
	INJ073	Injury, sequela	S60379S	Other superficial bite of unspecified thumb, sequela	injury, sequela	0	1	agnostic	Musculoskeletal
	INJ017	Superficial injury; contusion, initial encounter	S60391A	Other superficial injuries of right thumb, initial encounter	superficial injury; contusion	0	1	agnostic	Dermatology
	INJ054	Superficial injury; contusion, subsequent encounter	S60391D	Other superficial injuries of right thumb, subsequent encounter	superficial injury; contusion	0	1	agnostic	Dermatology
	INJ073	Injury, sequela	S60391S	Other superficial injuries of right thumb, sequela	injury, sequela	0	1	agnostic	Musculoskeletal
	INJ017	Superficial injury; contusion, initial encounter	S60392A	Other superficial injuries of left thumb, initial encounter	superficial injury; contusion	0	1	agnostic	Dermatology
	INJ054	Superficial injury; contusion, subsequent encounter	S60392D	Other superficial injuries of left thumb, subsequent encounter	superficial injury; contusion	0	1	agnostic	Dermatology
	INJ073	Injury, sequela	S60392S	Other superficial injuries of left thumb, sequela	injury, sequela	0	1	agnostic	Musculoskeletal
	INJ017	Superficial injury; contusion, initial encounter	S60399A	Other superficial injuries of unspecified thumb, initial encounter	superficial injury; contusion	0	1	agnostic	Dermatology
	INJ054	Superficial injury; contusion, subsequent encounter	S60399D	Other superficial injuries of unspecified thumb, subsequent encounter	superficial injury; contusion	0	1	agnostic	Dermatology
	INJ073	Injury, sequela	S60399S	Other superficial injuries of unspecified thumb, sequela	injury, sequela	0	1	agnostic	Musculoskeletal
	INJ017	Superficial injury; contusion, initial encounter	S60410A	Abrasion of right index finger, initial encounter	superficial injury; contusion	0	1	agnostic	Dermatology
	INJ054	Superficial injury; contusion, subsequent encounter	S60410D	Abrasion of right index finger, subsequent encounter	superficial injury; contusion	0	1	agnostic	Dermatology
	INJ073	Injury, sequela	S60410S	Abrasion of right index finger, sequela	injury, sequela	0	1	agnostic	Musculoskeletal
	INJ017	Superficial injury; contusion, initial encounter	S60411A	Abrasion of left index finger, initial encounter	superficial injury; contusion	0	1	agnostic	Dermatology
	INJ054	Superficial injury; contusion, subsequent encounter	S60411D	Abrasion of left index finger, subsequent encounter	superficial injury; contusion	0	1	agnostic	Dermatology
	INJ073	Injury, sequela	S60411S	Abrasion of left index finger, sequela	injury, sequela	0	1	agnostic	Musculoskeletal
	INJ017	Superficial injury; contusion, initial encounter	S60412A	Abrasion of right middle finger, initial encounter	superficial injury; contusion	0	1	agnostic	Dermatology
	INJ054	Superficial injury; contusion, subsequent encounter	S60412D	Abrasion of right middle finger, subsequent encounter	superficial injury; contusion	0	1	agnostic	Dermatology
	INJ073	Injury, sequela	S60412S	Abrasion of right middle finger, sequela	injury, sequela	0	1	agnostic	Musculoskeletal
	INJ017	Superficial injury; contusion, initial encounter	S60413A	Abrasion of left middle finger, initial encounter	superficial injury; contusion	0	1	agnostic	Dermatology
	INJ054	Superficial injury; contusion, subsequent encounter	S60413D	Abrasion of left middle finger, subsequent encounter	superficial injury; contusion	0	1	agnostic	Dermatology
	INJ073	Injury, sequela	S60413S	Abrasion of left middle finger, sequela	injury, sequela	0	1	agnostic	Musculoskeletal
	INJ017	Superficial injury; contusion, initial encounter	S60414A	Abrasion of right ring finger, initial encounter	superficial injury; contusion	0	1	agnostic	Dermatology
	INJ054	Superficial injury; contusion, subsequent encounter	S60414D	Abrasion of right ring finger, subsequent encounter	superficial injury; contusion	0	1	agnostic	Dermatology
	INJ073	Injury, sequela	S60414S	Abrasion of right ring finger, sequela	injury, sequela	0	1	agnostic	Musculoskeletal
	INJ017	Superficial injury; contusion, initial encounter	S60415A	Abrasion of left ring finger, initial encounter	superficial injury; contusion	0	1	agnostic	Dermatology
	INJ054	Superficial injury; contusion, subsequent encounter	S60415D	Abrasion of left ring finger, subsequent encounter	superficial injury; contusion	0	1	agnostic	Dermatology
	INJ073	Injury, sequela	S60415S	Abrasion of left ring finger, sequela	injury, sequela	0	1	agnostic	Musculoskeletal
	INJ017	Superficial injury; contusion, initial encounter	S60416A	Abrasion of right little finger, initial encounter	superficial injury; contusion	0	1	agnostic	Dermatology
	INJ054	Superficial injury; contusion, subsequent encounter	S60416D	Abrasion of right little finger, subsequent encounter	superficial injury; contusion	0	1	agnostic	Dermatology
	INJ073	Injury, sequela	S60416S	Abrasion of right little finger, sequela	injury, sequela	0	1	agnostic	Musculoskeletal
	INJ017	Superficial injury; contusion, initial encounter	S60417A	Abrasion of left little finger, initial encounter	superficial injury; contusion	0	1	agnostic	Dermatology
	INJ054	Superficial injury; contusion, subsequent encounter	S60417D	Abrasion of left little finger, subsequent encounter	superficial injury; contusion	0	1	agnostic	Dermatology
	INJ073	Injury, sequela	S60417S	Abrasion of left little finger, sequela	injury, sequela	0	1	agnostic	Musculoskeletal
	INJ017	Superficial injury; contusion, initial encounter	S60418A	Abrasion of other finger, initial encounter	superficial injury; contusion	0	1	agnostic	Dermatology
	INJ054	Superficial injury; contusion, subsequent encounter	S60418D	Abrasion of other finger, subsequent encounter	superficial injury; contusion	0	1	agnostic	Dermatology
	INJ073	Injury, sequela	S60418S	Abrasion of other finger, sequela	injury, sequela	0	1	agnostic	Musculoskeletal
	INJ017	Superficial injury; contusion, initial encounter	S60419A	Abrasion of unspecified finger, initial encounter	superficial injury; contusion	0	1	agnostic	Dermatology
	INJ054	Superficial injury; contusion, subsequent encounter	S60419D	Abrasion of unspecified finger, subsequent encounter	superficial injury; contusion	0	1	agnostic	Dermatology
	INJ073	Injury, sequela	S60419S	Abrasion of unspecified finger, sequela	injury, sequela	0	1	agnostic	Musculoskeletal
	INJ017	Superficial injury; contusion, initial encounter	S60420A	Blister (nonthermal) of right index finger, initial encounter	superficial injury; contusion	0	1	agnostic	Dermatology
	INJ054	Superficial injury; contusion, subsequent encounter	S60420D	Blister (nonthermal) of right index finger, subsequent encounter	superficial injury; contusion	0	1	agnostic	Dermatology
	INJ073	Injury, sequela	S60420S	Blister (nonthermal) of right index finger, sequela	injury, sequela	0	1	agnostic	Musculoskeletal
	INJ017	Superficial injury; contusion, initial encounter	S60421A	Blister (nonthermal) of left index finger, initial encounter	superficial injury; contusion	0	1	agnostic	Dermatology
	INJ054	Superficial injury; contusion, subsequent encounter	S60421D	Blister (nonthermal) of left index finger, subsequent encounter	superficial injury; contusion	0	1	agnostic	Dermatology
	INJ073	Injury, sequela	S60421S	Blister (nonthermal) of left index finger, sequela	injury, sequela	0	1	agnostic	Musculoskeletal
	INJ017	Superficial injury; contusion, initial encounter	S60422A	Blister (nonthermal) of right middle finger, initial encounter	superficial injury; contusion	0	1	agnostic	Dermatology
	INJ054	Superficial injury; contusion, subsequent encounter	S60422D	Blister (nonthermal) of right middle finger, subsequent encounter	superficial injury; contusion	0	1	agnostic	Dermatology
	INJ073	Injury, sequela	S60422S	Blister (nonthermal) of right middle finger, sequela	injury, sequela	0	1	agnostic	Musculoskeletal
	INJ017	Superficial injury; contusion, initial encounter	S60423A	Blister (nonthermal) of left middle finger, initial encounter	superficial injury; contusion	0	1	agnostic	Dermatology
	INJ054	Superficial injury; contusion, subsequent encounter	S60423D	Blister (nonthermal) of left middle finger, subsequent encounter	superficial injury; contusion	0	1	agnostic	Dermatology
	INJ073	Injury, sequela	S60423S	Blister (nonthermal) of left middle finger, sequela	injury, sequela	0	1	agnostic	Musculoskeletal
	INJ017	Superficial injury; contusion, initial encounter	S60424A	Blister (nonthermal) of right ring finger, initial encounter	superficial injury; contusion	0	1	agnostic	Dermatology
	INJ054	Superficial injury; contusion, subsequent encounter	S60424D	Blister (nonthermal) of right ring finger, subsequent encounter	superficial injury; contusion	0	1	agnostic	Dermatology
	INJ073	Injury, sequela	S60424S	Blister (nonthermal) of right ring finger, sequela	injury, sequela	0	1	agnostic	Musculoskeletal
	INJ017	Superficial injury; contusion, initial encounter	S60425A	Blister (nonthermal) of left ring finger, initial encounter	superficial injury; contusion	0	1	agnostic	Dermatology
	INJ054	Superficial injury; contusion, subsequent encounter	S60425D	Blister (nonthermal) of left ring finger, subsequent encounter	superficial injury; contusion	0	1	agnostic	Dermatology
	INJ073	Injury, sequela	S60425S	Blister (nonthermal) of left ring finger, sequela	injury, sequela	0	1	agnostic	Musculoskeletal
	INJ017	Superficial injury; contusion, initial encounter	S60426A	Blister (nonthermal) of right little finger, initial encounter	superficial injury; contusion	0	1	agnostic	Dermatology
	INJ054	Superficial injury; contusion, subsequent encounter	S60426D	Blister (nonthermal) of right little finger, subsequent encounter	superficial injury; contusion	0	1	agnostic	Dermatology
	INJ073	Injury, sequela	S60426S	Blister (nonthermal) of right little finger, sequela	injury, sequela	0	1	agnostic	Musculoskeletal
	INJ017	Superficial injury; contusion, initial encounter	S60427A	Blister (nonthermal) of left little finger, initial encounter	superficial injury; contusion	0	1	agnostic	Dermatology
	INJ054	Superficial injury; contusion, subsequent encounter	S60427D	Blister (nonthermal) of left little finger, subsequent encounter	superficial injury; contusion	0	1	agnostic	Dermatology
	INJ073	Injury, sequela	S60427S	Blister (nonthermal) of left little finger, sequela	injury, sequela	0	1	agnostic	Musculoskeletal
	INJ017	Superficial injury; contusion, initial encounter	S60428A	Blister (nonthermal) of other finger, initial encounter	superficial injury; contusion	0	1	agnostic	Dermatology
	INJ054	Superficial injury; contusion, subsequent encounter	S60428D	Blister (nonthermal) of other finger, subsequent encounter	superficial injury; contusion	0	1	agnostic	Dermatology
	INJ073	Injury, sequela	S60428S	Blister (nonthermal) of other finger, sequela	injury, sequela	0	1	agnostic	Musculoskeletal
	INJ017	Superficial injury; contusion, initial encounter	S60429A	Blister (nonthermal) of unspecified finger, initial encounter	superficial injury; contusion	0	1	agnostic	Dermatology
	INJ054	Superficial injury; contusion, subsequent encounter	S60429D	Blister (nonthermal) of unspecified finger, subsequent encounter	superficial injury; contusion	0	1	agnostic	Dermatology
	INJ073	Injury, sequela	S60429S	Blister (nonthermal) of unspecified finger, sequela	injury, sequela	0	1	agnostic	Musculoskeletal
	INJ017	Superficial injury; contusion, initial encounter	S60440A	External constriction of right index finger, initial encounter	superficial injury; contusion	0	1	agnostic	Dermatology
	INJ054	Superficial injury; contusion, subsequent encounter	S60440D	External constriction of right index finger, subsequent encounter	superficial injury; contusion	0	1	agnostic	Dermatology
	INJ073	Injury, sequela	S60440S	External constriction of right index finger, sequela	injury, sequela	0	1	agnostic	Musculoskeletal
	INJ017	Superficial injury; contusion, initial encounter	S60441A	External constriction of left index finger, initial encounter	superficial injury; contusion	0	1	agnostic	Dermatology
	INJ054	Superficial injury; contusion, subsequent encounter	S60441D	External constriction of left index finger, subsequent encounter	superficial injury; contusion	0	1	agnostic	Dermatology
	INJ073	Injury, sequela	S60441S	External constriction of left index finger, sequela	injury, sequela	0	1	agnostic	Musculoskeletal
	INJ017	Superficial injury; contusion, initial encounter	S60442A	External constriction of right middle finger, initial encounter	superficial injury; contusion	0	1	agnostic	Dermatology
	INJ054	Superficial injury; contusion, subsequent encounter	S60442D	External constriction of right middle finger, subsequent encounter	superficial injury; contusion	0	1	agnostic	Dermatology
	INJ073	Injury, sequela	S60442S	External constriction of right middle finger, sequela	injury, sequela	0	1	agnostic	Musculoskeletal
	INJ017	Superficial injury; contusion, initial encounter	S60443A	External constriction of left middle finger, initial encounter	superficial injury; contusion	0	1	agnostic	Dermatology
	INJ054	Superficial injury; contusion, subsequent encounter	S60443D	External constriction of left middle finger, subsequent encounter	superficial injury; contusion	0	1	agnostic	Dermatology
	INJ073	Injury, sequela	S60443S	External constriction of left middle finger, sequela	injury, sequela	0	1	agnostic	Musculoskeletal
	INJ017	Superficial injury; contusion, initial encounter	S60444A	External constriction of right ring finger, initial encounter	superficial injury; contusion	0	1	agnostic	Dermatology
	INJ054	Superficial injury; contusion, subsequent encounter	S60444D	External constriction of right ring finger, subsequent encounter	superficial injury; contusion	0	1	agnostic	Dermatology
	INJ073	Injury, sequela	S60444S	External constriction of right ring finger, sequela	injury, sequela	0	1	agnostic	Musculoskeletal
	INJ017	Superficial injury; contusion, initial encounter	S60445A	External constriction of left ring finger, initial encounter	superficial injury; contusion	0	1	agnostic	Dermatology
	INJ054	Superficial injury; contusion, subsequent encounter	S60445D	External constriction of left ring finger, subsequent encounter	superficial injury; contusion	0	1	agnostic	Dermatology
	INJ073	Injury, sequela	S60445S	External constriction of left ring finger, sequela	injury, sequela	0	1	agnostic	Musculoskeletal
	INJ017	Superficial injury; contusion, initial encounter	S60446A	External constriction of right little finger, initial encounter	superficial injury; contusion	0	1	agnostic	Dermatology
	INJ054	Superficial injury; contusion, subsequent encounter	S60446D	External constriction of right little finger, subsequent encounter	superficial injury; contusion	0	1	agnostic	Dermatology
	INJ073	Injury, sequela	S60446S	External constriction of right little finger, sequela	injury, sequela	0	1	agnostic	Musculoskeletal
	INJ017	Superficial injury; contusion, initial encounter	S60447A	External constriction of left little finger, initial encounter	superficial injury; contusion	0	1	agnostic	Dermatology
	INJ054	Superficial injury; contusion, subsequent encounter	S60447D	External constriction of left little finger, subsequent encounter	superficial injury; contusion	0	1	agnostic	Dermatology
	INJ073	Injury, sequela	S60447S	External constriction of left little finger, sequela	injury, sequela	0	1	agnostic	Musculoskeletal
	INJ017	Superficial injury; contusion, initial encounter	S60448A	External constriction of other finger, initial encounter	superficial injury; contusion	0	1	agnostic	Dermatology
	INJ054	Superficial injury; contusion, subsequent encounter	S60448D	External constriction of other finger, subsequent encounter	superficial injury; contusion	0	1	agnostic	Dermatology
	INJ073	Injury, sequela	S60448S	External constriction of other finger, sequela	injury, sequela	0	1	agnostic	Musculoskeletal
	INJ017	Superficial injury; contusion, initial encounter	S60449A	External constriction of unspecified finger, initial encounter	superficial injury; contusion	0	1	agnostic	Dermatology
	INJ054	Superficial injury; contusion, subsequent encounter	S60449D	External constriction of unspecified finger, subsequent encounter	superficial injury; contusion	0	1	agnostic	Dermatology
	INJ073	Injury, sequela	S60449S	External constriction of unspecified finger, sequela	injury, sequela	0	1	agnostic	Musculoskeletal
	INJ017	Superficial injury; contusion, initial encounter	S60450A	Superficial foreign body of right index finger, initial encounter	superficial injury; contusion	0	1	agnostic	Dermatology
	INJ054	Superficial injury; contusion, subsequent encounter	S60450D	Superficial foreign body of right index finger, subsequent encounter	superficial injury; contusion	0	1	agnostic	Dermatology
	INJ073	Injury, sequela	S60450S	Superficial foreign body of right index finger, sequela	injury, sequela	0	1	agnostic	Musculoskeletal
	INJ017	Superficial injury; contusion, initial encounter	S60451A	Superficial foreign body of left index finger, initial encounter	superficial injury; contusion	0	1	agnostic	Dermatology
	INJ054	Superficial injury; contusion, subsequent encounter	S60451D	Superficial foreign body of left index finger, subsequent encounter	superficial injury; contusion	0	1	agnostic	Dermatology
	INJ073	Injury, sequela	S60451S	Superficial foreign body of left index finger, sequela	injury, sequela	0	1	agnostic	Musculoskeletal
	INJ017	Superficial injury; contusion, initial encounter	S60452A	Superficial foreign body of right middle finger, initial encounter	superficial injury; contusion	0	1	agnostic	Dermatology
	INJ054	Superficial injury; contusion, subsequent encounter	S60452D	Superficial foreign body of right middle finger, subsequent encounter	superficial injury; contusion	0	1	agnostic	Dermatology
	INJ073	Injury, sequela	S60452S	Superficial foreign body of right middle finger, sequela	injury, sequela	0	1	agnostic	Musculoskeletal
	INJ017	Superficial injury; contusion, initial encounter	S60453A	Superficial foreign body of left middle finger, initial encounter	superficial injury; contusion	0	1	agnostic	Dermatology
	INJ054	Superficial injury; contusion, subsequent encounter	S60453D	Superficial foreign body of left middle finger, subsequent encounter	superficial injury; contusion	0	1	agnostic	Dermatology
	INJ073	Injury, sequela	S60453S	Superficial foreign body of left middle finger, sequela	injury, sequela	0	1	agnostic	Musculoskeletal
	INJ017	Superficial injury; contusion, initial encounter	S60454A	Superficial foreign body of right ring finger, initial encounter	superficial injury; contusion	0	1	agnostic	Dermatology
	INJ054	Superficial injury; contusion, subsequent encounter	S60454D	Superficial foreign body of right ring finger, subsequent encounter	superficial injury; contusion	0	1	agnostic	Dermatology
	INJ073	Injury, sequela	S60454S	Superficial foreign body of right ring finger, sequela	injury, sequela	0	1	agnostic	Musculoskeletal
	INJ017	Superficial injury; contusion, initial encounter	S60455A	Superficial foreign body of left ring finger, initial encounter	superficial injury; contusion	0	1	agnostic	Dermatology
	INJ054	Superficial injury; contusion, subsequent encounter	S60455D	Superficial foreign body of left ring finger, subsequent encounter	superficial injury; contusion	0	1	agnostic	Dermatology
	INJ073	Injury, sequela	S60455S	Superficial foreign body of left ring finger, sequela	injury, sequela	0	1	agnostic	Musculoskeletal
	INJ017	Superficial injury; contusion, initial encounter	S60456A	Superficial foreign body of right little finger, initial encounter	superficial injury; contusion	0	1	agnostic	Dermatology
	INJ054	Superficial injury; contusion, subsequent encounter	S60456D	Superficial foreign body of right little finger, subsequent encounter	superficial injury; contusion	0	1	agnostic	Dermatology
	INJ073	Injury, sequela	S60456S	Superficial foreign body of right little finger, sequela	injury, sequela	0	1	agnostic	Musculoskeletal
	INJ017	Superficial injury; contusion, initial encounter	S60457A	Superficial foreign body of left little finger, initial encounter	superficial injury; contusion	0	1	agnostic	Dermatology
	INJ054	Superficial injury; contusion, subsequent encounter	S60457D	Superficial foreign body of left little finger, subsequent encounter	superficial injury; contusion	0	1	agnostic	Dermatology
	INJ073	Injury, sequela	S60457S	Superficial foreign body of left little finger, sequela	injury, sequela	0	1	agnostic	Musculoskeletal
	INJ017	Superficial injury; contusion, initial encounter	S60458A	Superficial foreign body of other finger, initial encounter	superficial injury; contusion	0	1	agnostic	Dermatology
	INJ054	Superficial injury; contusion, subsequent encounter	S60458D	Superficial foreign body of other finger, subsequent encounter	superficial injury; contusion	0	1	agnostic	Dermatology
	INJ073	Injury, sequela	S60458S	Superficial foreign body of other finger, sequela	injury, sequela	0	1	agnostic	Musculoskeletal
	INJ017	Superficial injury; contusion, initial encounter	S60459A	Superficial foreign body of unspecified finger, initial encounter	superficial injury; contusion	0	1	agnostic	Dermatology
	INJ054	Superficial injury; contusion, subsequent encounter	S60459D	Superficial foreign body of unspecified finger, subsequent encounter	superficial injury; contusion	0	1	agnostic	Dermatology
	INJ073	Injury, sequela	S60459S	Superficial foreign body of unspecified finger, sequela	injury, sequela	0	1	agnostic	Musculoskeletal
	INJ017	Superficial injury; contusion, initial encounter	S60460A	Insect bite (nonvenomous) of right index finger, initial encounter	superficial injury; contusion	0	1	agnostic	Dermatology
	INJ054	Superficial injury; contusion, subsequent encounter	S60460D	Insect bite (nonvenomous) of right index finger, subsequent encounter	superficial injury; contusion	0	1	agnostic	Dermatology
	INJ073	Injury, sequela	S60460S	Insect bite (nonvenomous) of right index finger, sequela	injury, sequela	0	1	agnostic	Musculoskeletal
	INJ017	Superficial injury; contusion, initial encounter	S60461A	Insect bite (nonvenomous) of left index finger, initial encounter	superficial injury; contusion	0	1	agnostic	Dermatology
	INJ054	Superficial injury; contusion, subsequent encounter	S60461D	Insect bite (nonvenomous) of left index finger, subsequent encounter	superficial injury; contusion	0	1	agnostic	Dermatology
	INJ073	Injury, sequela	S60461S	Insect bite (nonvenomous) of left index finger, sequela	injury, sequela	0	1	agnostic	Musculoskeletal
	INJ017	Superficial injury; contusion, initial encounter	S60462A	Insect bite (nonvenomous) of right middle finger, initial encounter	superficial injury; contusion	0	1	agnostic	Dermatology
	INJ054	Superficial injury; contusion, subsequent encounter	S60462D	Insect bite (nonvenomous) of right middle finger, subsequent encounter	superficial injury; contusion	0	1	agnostic	Dermatology
	INJ073	Injury, sequela	S60462S	Insect bite (nonvenomous) of right middle finger, sequela	injury, sequela	0	1	agnostic	Musculoskeletal
	INJ017	Superficial injury; contusion, initial encounter	S60463A	Insect bite (nonvenomous) of left middle finger, initial encounter	superficial injury; contusion	0	1	agnostic	Dermatology
	INJ054	Superficial injury; contusion, subsequent encounter	S60463D	Insect bite (nonvenomous) of left middle finger, subsequent encounter	superficial injury; contusion	0	1	agnostic	Dermatology
	INJ073	Injury, sequela	S60463S	Insect bite (nonvenomous) of left middle finger, sequela	injury, sequela	0	1	agnostic	Musculoskeletal
	INJ017	Superficial injury; contusion, initial encounter	S60464A	Insect bite (nonvenomous) of right ring finger, initial encounter	superficial injury; contusion	0	1	agnostic	Dermatology
	INJ054	Superficial injury; contusion, subsequent encounter	S60464D	Insect bite (nonvenomous) of right ring finger, subsequent encounter	superficial injury; contusion	0	1	agnostic	Dermatology
	INJ073	Injury, sequela	S60464S	Insect bite (nonvenomous) of right ring finger, sequela	injury, sequela	0	1	agnostic	Musculoskeletal
	INJ017	Superficial injury; contusion, initial encounter	S60465A	Insect bite (nonvenomous) of left ring finger, initial encounter	superficial injury; contusion	0	1	agnostic	Dermatology
	INJ054	Superficial injury; contusion, subsequent encounter	S60465D	Insect bite (nonvenomous) of left ring finger, subsequent encounter	superficial injury; contusion	0	1	agnostic	Dermatology
	INJ073	Injury, sequela	S60465S	Insect bite (nonvenomous) of left ring finger, sequela	injury, sequela	0	1	agnostic	Musculoskeletal
	INJ017	Superficial injury; contusion, initial encounter	S60466A	Insect bite (nonvenomous) of right little finger, initial encounter	superficial injury; contusion	0	1	agnostic	Dermatology
	INJ054	Superficial injury; contusion, subsequent encounter	S60466D	Insect bite (nonvenomous) of right little finger, subsequent encounter	superficial injury; contusion	0	1	agnostic	Dermatology
	INJ073	Injury, sequela	S60466S	Insect bite (nonvenomous) of right little finger, sequela	injury, sequela	0	1	agnostic	Musculoskeletal
	INJ017	Superficial injury; contusion, initial encounter	S60467A	Insect bite (nonvenomous) of left little finger, initial encounter	superficial injury; contusion	0	1	agnostic	Dermatology
	INJ054	Superficial injury; contusion, subsequent encounter	S60467D	Insect bite (nonvenomous) of left little finger, subsequent encounter	superficial injury; contusion	0	1	agnostic	Dermatology
	INJ073	Injury, sequela	S60467S	Insect bite (nonvenomous) of left little finger, sequela	injury, sequela	0	1	agnostic	Musculoskeletal
	INJ017	Superficial injury; contusion, initial encounter	S60468A	Insect bite (nonvenomous) of other finger, initial encounter	superficial injury; contusion	0	1	agnostic	Dermatology
	INJ054	Superficial injury; contusion, subsequent encounter	S60468D	Insect bite (nonvenomous) of other finger, subsequent encounter	superficial injury; contusion	0	1	agnostic	Dermatology
	INJ073	Injury, sequela	S60468S	Insect bite (nonvenomous) of other finger, sequela	injury, sequela	0	1	agnostic	Musculoskeletal
	INJ017	Superficial injury; contusion, initial encounter	S60469A	Insect bite (nonvenomous) of unspecified finger, initial encounter	superficial injury; contusion	0	1	agnostic	Dermatology
	INJ054	Superficial injury; contusion, subsequent encounter	S60469D	Insect bite (nonvenomous) of unspecified finger, subsequent encounter	superficial injury; contusion	0	1	agnostic	Dermatology
	INJ073	Injury, sequela	S60469S	Insect bite (nonvenomous) of unspecified finger, sequela	injury, sequela	0	1	agnostic	Musculoskeletal
	INJ017	Superficial injury; contusion, initial encounter	S60470A	Other superficial bite of right index finger, initial encounter	superficial injury; contusion	0	1	agnostic	Dermatology
	INJ054	Superficial injury; contusion, subsequent encounter	S60470D	Other superficial bite of right index finger, subsequent encounter	superficial injury; contusion	0	1	agnostic	Dermatology
	INJ073	Injury, sequela	S60470S	Other superficial bite of right index finger, sequela	injury, sequela	0	1	agnostic	Musculoskeletal
	INJ017	Superficial injury; contusion, initial encounter	S60471A	Other superficial bite of left index finger, initial encounter	superficial injury; contusion	0	1	agnostic	Dermatology
	INJ054	Superficial injury; contusion, subsequent encounter	S60471D	Other superficial bite of left index finger, subsequent encounter	superficial injury; contusion	0	1	agnostic	Dermatology
	INJ073	Injury, sequela	S60471S	Other superficial bite of left index finger, sequela	injury, sequela	0	1	agnostic	Musculoskeletal
	INJ017	Superficial injury; contusion, initial encounter	S60472A	Other superficial bite of right middle finger, initial encounter	superficial injury; contusion	0	1	agnostic	Dermatology
	INJ054	Superficial injury; contusion, subsequent encounter	S60472D	Other superficial bite of right middle finger, subsequent encounter	superficial injury; contusion	0	1	agnostic	Dermatology
	INJ073	Injury, sequela	S60472S	Other superficial bite of right middle finger, sequela	injury, sequela	0	1	agnostic	Musculoskeletal
	INJ017	Superficial injury; contusion, initial encounter	S60473A	Other superficial bite of left middle finger, initial encounter	superficial injury; contusion	0	1	agnostic	Dermatology
	INJ054	Superficial injury; contusion, subsequent encounter	S60473D	Other superficial bite of left middle finger, subsequent encounter	superficial injury; contusion	0	1	agnostic	Dermatology
	INJ073	Injury, sequela	S60473S	Other superficial bite of left middle finger, sequela	injury, sequela	0	1	agnostic	Musculoskeletal
	INJ017	Superficial injury; contusion, initial encounter	S60474A	Other superficial bite of right ring finger, initial encounter	superficial injury; contusion	0	1	agnostic	Dermatology
	INJ054	Superficial injury; contusion, subsequent encounter	S60474D	Other superficial bite of right ring finger, subsequent encounter	superficial injury; contusion	0	1	agnostic	Dermatology
	INJ073	Injury, sequela	S60474S	Other superficial bite of right ring finger, sequela	injury, sequela	0	1	agnostic	Musculoskeletal
	INJ017	Superficial injury; contusion, initial encounter	S60475A	Other superficial bite of left ring finger, initial encounter	superficial injury; contusion	0	1	agnostic	Dermatology
	INJ054	Superficial injury; contusion, subsequent encounter	S60475D	Other superficial bite of left ring finger, subsequent encounter	superficial injury; contusion	0	1	agnostic	Dermatology
	INJ073	Injury, sequela	S60475S	Other superficial bite of left ring finger, sequela	injury, sequela	0	1	agnostic	Musculoskeletal
	INJ017	Superficial injury; contusion, initial encounter	S60476A	Other superficial bite of right little finger, initial encounter	superficial injury; contusion	0	1	agnostic	Dermatology
	INJ054	Superficial injury; contusion, subsequent encounter	S60476D	Other superficial bite of right little finger, subsequent encounter	superficial injury; contusion	0	1	agnostic	Dermatology
	INJ073	Injury, sequela	S60476S	Other superficial bite of right little finger, sequela	injury, sequela	0	1	agnostic	Musculoskeletal
	INJ017	Superficial injury; contusion, initial encounter	S60477A	Other superficial bite of left little finger, initial encounter	superficial injury; contusion	0	1	agnostic	Dermatology
	INJ054	Superficial injury; contusion, subsequent encounter	S60477D	Other superficial bite of left little finger, subsequent encounter	superficial injury; contusion	0	1	agnostic	Dermatology
	INJ073	Injury, sequela	S60477S	Other superficial bite of left little finger, sequela	injury, sequela	0	1	agnostic	Musculoskeletal
	INJ017	Superficial injury; contusion, initial encounter	S60478A	Other superficial bite of other finger, initial encounter	superficial injury; contusion	0	1	agnostic	Dermatology
	INJ054	Superficial injury; contusion, subsequent encounter	S60478D	Other superficial bite of other finger, subsequent encounter	superficial injury; contusion	0	1	agnostic	Dermatology
	INJ073	Injury, sequela	S60478S	Other superficial bite of other finger, sequela	injury, sequela	0	1	agnostic	Musculoskeletal
	INJ017	Superficial injury; contusion, initial encounter	S60479A	Other superficial bite of unspecified finger, initial encounter	superficial injury; contusion	0	1	agnostic	Dermatology
	INJ054	Superficial injury; contusion, subsequent encounter	S60479D	Other superficial bite of unspecified finger, subsequent encounter	superficial injury; contusion	0	1	agnostic	Dermatology
	INJ073	Injury, sequela	S60479S	Other superficial bite of unspecified finger, sequela	injury, sequela	0	1	agnostic	Musculoskeletal
	INJ017	Superficial injury; contusion, initial encounter	S60511A	Abrasion of right hand, initial encounter	superficial injury; contusion	0	1	agnostic	Dermatology
	INJ054	Superficial injury; contusion, subsequent encounter	S60511D	Abrasion of right hand, subsequent encounter	superficial injury; contusion	0	1	agnostic	Dermatology
	INJ073	Injury, sequela	S60511S	Abrasion of right hand, sequela	injury, sequela	0	1	agnostic	Musculoskeletal
	INJ017	Superficial injury; contusion, initial encounter	S60512A	Abrasion of left hand, initial encounter	superficial injury; contusion	0	1	agnostic	Dermatology
	INJ054	Superficial injury; contusion, subsequent encounter	S60512D	Abrasion of left hand, subsequent encounter	superficial injury; contusion	0	1	agnostic	Dermatology
	INJ073	Injury, sequela	S60512S	Abrasion of left hand, sequela	injury, sequela	0	1	agnostic	Musculoskeletal
	INJ017	Superficial injury; contusion, initial encounter	S60519A	Abrasion of unspecified hand, initial encounter	superficial injury; contusion	0	1	agnostic	Dermatology
	INJ054	Superficial injury; contusion, subsequent encounter	S60519D	Abrasion of unspecified hand, subsequent encounter	superficial injury; contusion	0	1	agnostic	Dermatology
	INJ073	Injury, sequela	S60519S	Abrasion of unspecified hand, sequela	injury, sequela	0	1	agnostic	Musculoskeletal
	INJ017	Superficial injury; contusion, initial encounter	S60521A	Blister (nonthermal) of right hand, initial encounter	superficial injury; contusion	0	1	agnostic	Dermatology
	INJ054	Superficial injury; contusion, subsequent encounter	S60521D	Blister (nonthermal) of right hand, subsequent encounter	superficial injury; contusion	0	1	agnostic	Dermatology
	INJ073	Injury, sequela	S60521S	Blister (nonthermal) of right hand, sequela	injury, sequela	0	1	agnostic	Musculoskeletal
	INJ017	Superficial injury; contusion, initial encounter	S60522A	Blister (nonthermal) of left hand, initial encounter	superficial injury; contusion	0	1	agnostic	Dermatology
	INJ054	Superficial injury; contusion, subsequent encounter	S60522D	Blister (nonthermal) of left hand, subsequent encounter	superficial injury; contusion	0	1	agnostic	Dermatology
	INJ073	Injury, sequela	S60522S	Blister (nonthermal) of left hand, sequela	injury, sequela	0	1	agnostic	Musculoskeletal
	INJ017	Superficial injury; contusion, initial encounter	S60529A	Blister (nonthermal) of unspecified hand, initial encounter	superficial injury; contusion	0	1	agnostic	Dermatology
	INJ054	Superficial injury; contusion, subsequent encounter	S60529D	Blister (nonthermal) of unspecified hand, subsequent encounter	superficial injury; contusion	0	1	agnostic	Dermatology
	INJ073	Injury, sequela	S60529S	Blister (nonthermal) of unspecified hand, sequela	injury, sequela	0	1	agnostic	Musculoskeletal
	INJ017	Superficial injury; contusion, initial encounter	S60541A	External constriction of right hand, initial encounter	superficial injury; contusion	0	1	agnostic	Dermatology
	INJ054	Superficial injury; contusion, subsequent encounter	S60541D	External constriction of right hand, subsequent encounter	superficial injury; contusion	0	1	agnostic	Dermatology
	INJ073	Injury, sequela	S60541S	External constriction of right hand, sequela	injury, sequela	0	1	agnostic	Musculoskeletal
	INJ017	Superficial injury; contusion, initial encounter	S60542A	External constriction of left hand, initial encounter	superficial injury; contusion	0	1	agnostic	Dermatology
	INJ054	Superficial injury; contusion, subsequent encounter	S60542D	External constriction of left hand, subsequent encounter	superficial injury; contusion	0	1	agnostic	Dermatology
	INJ073	Injury, sequela	S60542S	External constriction of left hand, sequela	injury, sequela	0	1	agnostic	Musculoskeletal
	INJ017	Superficial injury; contusion, initial encounter	S60549A	External constriction of unspecified hand, initial encounter	superficial injury; contusion	0	1	agnostic	Dermatology
	INJ054	Superficial injury; contusion, subsequent encounter	S60549D	External constriction of unspecified hand, subsequent encounter	superficial injury; contusion	0	1	agnostic	Dermatology
	INJ073	Injury, sequela	S60549S	External constriction of unspecified hand, sequela	injury, sequela	0	1	agnostic	Musculoskeletal
	INJ017	Superficial injury; contusion, initial encounter	S60551A	Superficial foreign body of right hand, initial encounter	superficial injury; contusion	0	1	agnostic	Dermatology
	INJ054	Superficial injury; contusion, subsequent encounter	S60551D	Superficial foreign body of right hand, subsequent encounter	superficial injury; contusion	0	1	agnostic	Dermatology
	INJ073	Injury, sequela	S60551S	Superficial foreign body of right hand, sequela	injury, sequela	0	1	agnostic	Musculoskeletal
	INJ017	Superficial injury; contusion, initial encounter	S60552A	Superficial foreign body of left hand, initial encounter	superficial injury; contusion	0	1	agnostic	Dermatology
	INJ054	Superficial injury; contusion, subsequent encounter	S60552D	Superficial foreign body of left hand, subsequent encounter	superficial injury; contusion	0	1	agnostic	Dermatology
	INJ073	Injury, sequela	S60552S	Superficial foreign body of left hand, sequela	injury, sequela	0	1	agnostic	Musculoskeletal
	INJ017	Superficial injury; contusion, initial encounter	S60559A	Superficial foreign body of unspecified hand, initial encounter	superficial injury; contusion	0	1	agnostic	Dermatology
	INJ054	Superficial injury; contusion, subsequent encounter	S60559D	Superficial foreign body of unspecified hand, subsequent encounter	superficial injury; contusion	0	1	agnostic	Dermatology
	INJ073	Injury, sequela	S60559S	Superficial foreign body of unspecified hand, sequela	injury, sequela	0	1	agnostic	Musculoskeletal
	INJ017	Superficial injury; contusion, initial encounter	S60561A	Insect bite (nonvenomous) of right hand, initial encounter	superficial injury; contusion	0	1	agnostic	Dermatology
	INJ054	Superficial injury; contusion, subsequent encounter	S60561D	Insect bite (nonvenomous) of right hand, subsequent encounter	superficial injury; contusion	0	1	agnostic	Dermatology
	INJ073	Injury, sequela	S60561S	Insect bite (nonvenomous) of right hand, sequela	injury, sequela	0	1	agnostic	Musculoskeletal
	INJ017	Superficial injury; contusion, initial encounter	S60562A	Insect bite (nonvenomous) of left hand, initial encounter	superficial injury; contusion	0	1	agnostic	Dermatology
	INJ054	Superficial injury; contusion, subsequent encounter	S60562D	Insect bite (nonvenomous) of left hand, subsequent encounter	superficial injury; contusion	0	1	agnostic	Dermatology
	INJ073	Injury, sequela	S60562S	Insect bite (nonvenomous) of left hand, sequela	injury, sequela	0	1	agnostic	Musculoskeletal
	INJ017	Superficial injury; contusion, initial encounter	S60569A	Insect bite (nonvenomous) of unspecified hand, initial encounter	superficial injury; contusion	0	1	agnostic	Dermatology
	INJ054	Superficial injury; contusion, subsequent encounter	S60569D	Insect bite (nonvenomous) of unspecified hand, subsequent encounter	superficial injury; contusion	0	1	agnostic	Dermatology
	INJ073	Injury, sequela	S60569S	Insect bite (nonvenomous) of unspecified hand, sequela	injury, sequela	0	1	agnostic	Musculoskeletal
	INJ017	Superficial injury; contusion, initial encounter	S60571A	Other superficial bite of hand of right hand, initial encounter	superficial injury; contusion	0	1	agnostic	Dermatology
	INJ054	Superficial injury; contusion, subsequent encounter	S60571D	Other superficial bite of hand of right hand, subsequent encounter	superficial injury; contusion	0	1	agnostic	Dermatology
	INJ073	Injury, sequela	S60571S	Other superficial bite of hand of right hand, sequela	injury, sequela	0	1	agnostic	Musculoskeletal
	INJ017	Superficial injury; contusion, initial encounter	S60572A	Other superficial bite of hand of left hand, initial encounter	superficial injury; contusion	0	1	agnostic	Dermatology
	INJ054	Superficial injury; contusion, subsequent encounter	S60572D	Other superficial bite of hand of left hand, subsequent encounter	superficial injury; contusion	0	1	agnostic	Dermatology
	INJ073	Injury, sequela	S60572S	Other superficial bite of hand of left hand, sequela	injury, sequela	0	1	agnostic	Musculoskeletal
	INJ017	Superficial injury; contusion, initial encounter	S60579A	Other superficial bite of hand of unspecified hand, initial encounter	superficial injury; contusion	0	1	agnostic	Dermatology
	INJ054	Superficial injury; contusion, subsequent encounter	S60579D	Other superficial bite of hand of unspecified hand, subsequent encounter	superficial injury; contusion	0	1	agnostic	Dermatology
	INJ073	Injury, sequela	S60579S	Other superficial bite of hand of unspecified hand, sequela	injury, sequela	0	1	agnostic	Musculoskeletal
	INJ017	Superficial injury; contusion, initial encounter	S60811A	Abrasion of right wrist, initial encounter	superficial injury; contusion	0	1	agnostic	Dermatology
	INJ054	Superficial injury; contusion, subsequent encounter	S60811D	Abrasion of right wrist, subsequent encounter	superficial injury; contusion	0	1	agnostic	Dermatology
	INJ073	Injury, sequela	S60811S	Abrasion of right wrist, sequela	injury, sequela	0	1	agnostic	Musculoskeletal
	INJ017	Superficial injury; contusion, initial encounter	S60812A	Abrasion of left wrist, initial encounter	superficial injury; contusion	0	1	agnostic	Dermatology
	INJ054	Superficial injury; contusion, subsequent encounter	S60812D	Abrasion of left wrist, subsequent encounter	superficial injury; contusion	0	1	agnostic	Dermatology
	INJ073	Injury, sequela	S60812S	Abrasion of left wrist, sequela	injury, sequela	0	1	agnostic	Musculoskeletal
	INJ017	Superficial injury; contusion, initial encounter	S60819A	Abrasion of unspecified wrist, initial encounter	superficial injury; contusion	0	1	agnostic	Dermatology
	INJ054	Superficial injury; contusion, subsequent encounter	S60819D	Abrasion of unspecified wrist, subsequent encounter	superficial injury; contusion	0	1	agnostic	Dermatology
	INJ073	Injury, sequela	S60819S	Abrasion of unspecified wrist, sequela	injury, sequela	0	1	agnostic	Musculoskeletal
	INJ017	Superficial injury; contusion, initial encounter	S60821A	Blister (nonthermal) of right wrist, initial encounter	superficial injury; contusion	0	1	agnostic	Dermatology
	INJ054	Superficial injury; contusion, subsequent encounter	S60821D	Blister (nonthermal) of right wrist, subsequent encounter	superficial injury; contusion	0	1	agnostic	Dermatology
	INJ073	Injury, sequela	S60821S	Blister (nonthermal) of right wrist, sequela	injury, sequela	0	1	agnostic	Musculoskeletal
	INJ017	Superficial injury; contusion, initial encounter	S60822A	Blister (nonthermal) of left wrist, initial encounter	superficial injury; contusion	0	1	agnostic	Dermatology
	INJ054	Superficial injury; contusion, subsequent encounter	S60822D	Blister (nonthermal) of left wrist, subsequent encounter	superficial injury; contusion	0	1	agnostic	Dermatology
	INJ073	Injury, sequela	S60822S	Blister (nonthermal) of left wrist, sequela	injury, sequela	0	1	agnostic	Musculoskeletal
	INJ017	Superficial injury; contusion, initial encounter	S60829A	Blister (nonthermal) of unspecified wrist, initial encounter	superficial injury; contusion	0	1	agnostic	Dermatology
	INJ054	Superficial injury; contusion, subsequent encounter	S60829D	Blister (nonthermal) of unspecified wrist, subsequent encounter	superficial injury; contusion	0	1	agnostic	Dermatology
	INJ073	Injury, sequela	S60829S	Blister (nonthermal) of unspecified wrist, sequela	injury, sequela	0	1	agnostic	Musculoskeletal
	INJ017	Superficial injury; contusion, initial encounter	S60841A	External constriction of right wrist, initial encounter	superficial injury; contusion	0	1	agnostic	Dermatology
	INJ054	Superficial injury; contusion, subsequent encounter	S60841D	External constriction of right wrist, subsequent encounter	superficial injury; contusion	0	1	agnostic	Dermatology
	INJ073	Injury, sequela	S60841S	External constriction of right wrist, sequela	injury, sequela	0	1	agnostic	Musculoskeletal
	INJ017	Superficial injury; contusion, initial encounter	S60842A	External constriction of left wrist, initial encounter	superficial injury; contusion	0	1	agnostic	Dermatology
	INJ054	Superficial injury; contusion, subsequent encounter	S60842D	External constriction of left wrist, subsequent encounter	superficial injury; contusion	0	1	agnostic	Dermatology
	INJ073	Injury, sequela	S60842S	External constriction of left wrist, sequela	injury, sequela	0	1	agnostic	Musculoskeletal
	INJ017	Superficial injury; contusion, initial encounter	S60849A	External constriction of unspecified wrist, initial encounter	superficial injury; contusion	0	1	agnostic	Dermatology
	INJ054	Superficial injury; contusion, subsequent encounter	S60849D	External constriction of unspecified wrist, subsequent encounter	superficial injury; contusion	0	1	agnostic	Dermatology
	INJ073	Injury, sequela	S60849S	External constriction of unspecified wrist, sequela	injury, sequela	0	1	agnostic	Musculoskeletal
	INJ017	Superficial injury; contusion, initial encounter	S60851A	Superficial foreign body of right wrist, initial encounter	superficial injury; contusion	0	1	agnostic	Dermatology
	INJ054	Superficial injury; contusion, subsequent encounter	S60851D	Superficial foreign body of right wrist, subsequent encounter	superficial injury; contusion	0	1	agnostic	Dermatology
	INJ073	Injury, sequela	S60851S	Superficial foreign body of right wrist, sequela	injury, sequela	0	1	agnostic	Musculoskeletal
	INJ017	Superficial injury; contusion, initial encounter	S60852A	Superficial foreign body of left wrist, initial encounter	superficial injury; contusion	0	1	agnostic	Dermatology
	INJ054	Superficial injury; contusion, subsequent encounter	S60852D	Superficial foreign body of left wrist, subsequent encounter	superficial injury; contusion	0	1	agnostic	Dermatology
	INJ073	Injury, sequela	S60852S	Superficial foreign body of left wrist, sequela	injury, sequela	0	1	agnostic	Musculoskeletal
	INJ017	Superficial injury; contusion, initial encounter	S60859A	Superficial foreign body of unspecified wrist, initial encounter	superficial injury; contusion	0	1	agnostic	Dermatology
	INJ054	Superficial injury; contusion, subsequent encounter	S60859D	Superficial foreign body of unspecified wrist, subsequent encounter	superficial injury; contusion	0	1	agnostic	Dermatology
	INJ073	Injury, sequela	S60859S	Superficial foreign body of unspecified wrist, sequela	injury, sequela	0	1	agnostic	Musculoskeletal
	INJ017	Superficial injury; contusion, initial encounter	S60861A	Insect bite (nonvenomous) of right wrist, initial encounter	superficial injury; contusion	0	1	agnostic	Dermatology
	INJ054	Superficial injury; contusion, subsequent encounter	S60861D	Insect bite (nonvenomous) of right wrist, subsequent encounter	superficial injury; contusion	0	1	agnostic	Dermatology
	INJ073	Injury, sequela	S60861S	Insect bite (nonvenomous) of right wrist, sequela	injury, sequela	0	1	agnostic	Musculoskeletal
	INJ017	Superficial injury; contusion, initial encounter	S60862A	Insect bite (nonvenomous) of left wrist, initial encounter	superficial injury; contusion	0	1	agnostic	Dermatology
	INJ054	Superficial injury; contusion, subsequent encounter	S60862D	Insect bite (nonvenomous) of left wrist, subsequent encounter	superficial injury; contusion	0	1	agnostic	Dermatology
	INJ073	Injury, sequela	S60862S	Insect bite (nonvenomous) of left wrist, sequela	injury, sequela	0	1	agnostic	Musculoskeletal
	INJ017	Superficial injury; contusion, initial encounter	S60869A	Insect bite (nonvenomous) of unspecified wrist, initial encounter	superficial injury; contusion	0	1	agnostic	Dermatology
	INJ054	Superficial injury; contusion, subsequent encounter	S60869D	Insect bite (nonvenomous) of unspecified wrist, subsequent encounter	superficial injury; contusion	0	1	agnostic	Dermatology
	INJ073	Injury, sequela	S60869S	Insect bite (nonvenomous) of unspecified wrist, sequela	injury, sequela	0	1	agnostic	Musculoskeletal
	INJ017	Superficial injury; contusion, initial encounter	S60871A	Other superficial bite of right wrist, initial encounter	superficial injury; contusion	0	1	agnostic	Dermatology
	INJ054	Superficial injury; contusion, subsequent encounter	S60871D	Other superficial bite of right wrist, subsequent encounter	superficial injury; contusion	0	1	agnostic	Dermatology
	INJ073	Injury, sequela	S60871S	Other superficial bite of right wrist, sequela	injury, sequela	0	1	agnostic	Musculoskeletal
	INJ017	Superficial injury; contusion, initial encounter	S60872A	Other superficial bite of left wrist, initial encounter	superficial injury; contusion	0	1	agnostic	Dermatology
	INJ054	Superficial injury; contusion, subsequent encounter	S60872D	Other superficial bite of left wrist, subsequent encounter	superficial injury; contusion	0	1	agnostic	Dermatology
	INJ073	Injury, sequela	S60872S	Other superficial bite of left wrist, sequela	injury, sequela	0	1	agnostic	Musculoskeletal
	INJ017	Superficial injury; contusion, initial encounter	S60879A	Other superficial bite of unspecified wrist, initial encounter	superficial injury; contusion	0	1	agnostic	Dermatology
	INJ054	Superficial injury; contusion, subsequent encounter	S60879D	Other superficial bite of unspecified wrist, subsequent encounter	superficial injury; contusion	0	1	agnostic	Dermatology
	INJ073	Injury, sequela	S60879S	Other superficial bite of unspecified wrist, sequela	injury, sequela	0	1	agnostic	Musculoskeletal
	INJ017	Superficial injury; contusion, initial encounter	S60911A	Unspecified superficial injury of right wrist, initial encounter	superficial injury; contusion	0	1	agnostic	Dermatology
	INJ054	Superficial injury; contusion, subsequent encounter	S60911D	Unspecified superficial injury of right wrist, subsequent encounter	superficial injury; contusion	0	1	agnostic	Dermatology
	INJ073	Injury, sequela	S60911S	Unspecified superficial injury of right wrist, sequela	injury, sequela	0	1	agnostic	Musculoskeletal
	INJ017	Superficial injury; contusion, initial encounter	S60912A	Unspecified superficial injury of left wrist, initial encounter	superficial injury; contusion	0	1	agnostic	Dermatology
	INJ054	Superficial injury; contusion, subsequent encounter	S60912D	Unspecified superficial injury of left wrist, subsequent encounter	superficial injury; contusion	0	1	agnostic	Dermatology
	INJ073	Injury, sequela	S60912S	Unspecified superficial injury of left wrist, sequela	injury, sequela	0	1	agnostic	Musculoskeletal
	INJ017	Superficial injury; contusion, initial encounter	S60919A	Unspecified superficial injury of unspecified wrist, initial encounter	superficial injury; contusion	0	1	agnostic	Dermatology
	INJ054	Superficial injury; contusion, subsequent encounter	S60919D	Unspecified superficial injury of unspecified wrist, subsequent encounter	superficial injury; contusion	0	1	agnostic	Dermatology
	INJ073	Injury, sequela	S60919S	Unspecified superficial injury of unspecified wrist, sequela	injury, sequela	0	1	agnostic	Musculoskeletal
	INJ017	Superficial injury; contusion, initial encounter	S60921A	Unspecified superficial injury of right hand, initial encounter	superficial injury; contusion	0	1	agnostic	Dermatology
	INJ054	Superficial injury; contusion, subsequent encounter	S60921D	Unspecified superficial injury of right hand, subsequent encounter	superficial injury; contusion	0	1	agnostic	Dermatology
	INJ073	Injury, sequela	S60921S	Unspecified superficial injury of right hand, sequela	injury, sequela	0	1	agnostic	Musculoskeletal
	INJ017	Superficial injury; contusion, initial encounter	S60922A	Unspecified superficial injury of left hand, initial encounter	superficial injury; contusion	0	1	agnostic	Dermatology
	INJ054	Superficial injury; contusion, subsequent encounter	S60922D	Unspecified superficial injury of left hand, subsequent encounter	superficial injury; contusion	0	1	agnostic	Dermatology
	INJ073	Injury, sequela	S60922S	Unspecified superficial injury of left hand, sequela	injury, sequela	0	1	agnostic	Musculoskeletal
	INJ017	Superficial injury; contusion, initial encounter	S60929A	Unspecified superficial injury of unspecified hand, initial encounter	superficial injury; contusion	0	1	agnostic	Dermatology
	INJ054	Superficial injury; contusion, subsequent encounter	S60929D	Unspecified superficial injury of unspecified hand, subsequent encounter	superficial injury; contusion	0	1	agnostic	Dermatology
	INJ073	Injury, sequela	S60929S	Unspecified superficial injury of unspecified hand, sequela	injury, sequela	0	1	agnostic	Musculoskeletal
	INJ017	Superficial injury; contusion, initial encounter	S60931A	Unspecified superficial injury of right thumb, initial encounter	superficial injury; contusion	0	1	agnostic	Dermatology
	INJ054	Superficial injury; contusion, subsequent encounter	S60931D	Unspecified superficial injury of right thumb, subsequent encounter	superficial injury; contusion	0	1	agnostic	Dermatology
	INJ073	Injury, sequela	S60931S	Unspecified superficial injury of right thumb, sequela	injury, sequela	0	1	agnostic	Musculoskeletal
	INJ017	Superficial injury; contusion, initial encounter	S60932A	Unspecified superficial injury of left thumb, initial encounter	superficial injury; contusion	0	1	agnostic	Dermatology
	INJ054	Superficial injury; contusion, subsequent encounter	S60932D	Unspecified superficial injury of left thumb, subsequent encounter	superficial injury; contusion	0	1	agnostic	Dermatology
	INJ073	Injury, sequela	S60932S	Unspecified superficial injury of left thumb, sequela	injury, sequela	0	1	agnostic	Musculoskeletal
	INJ017	Superficial injury; contusion, initial encounter	S60939A	Unspecified superficial injury of unspecified thumb, initial encounter	superficial injury; contusion	0	1	agnostic	Dermatology
	INJ054	Superficial injury; contusion, subsequent encounter	S60939D	Unspecified superficial injury of unspecified thumb, subsequent encounter	superficial injury; contusion	0	1	agnostic	Dermatology
	INJ073	Injury, sequela	S60939S	Unspecified superficial injury of unspecified thumb, sequela	injury, sequela	0	1	agnostic	Musculoskeletal
	INJ017	Superficial injury; contusion, initial encounter	S60940A	Unspecified superficial injury of right index finger, initial encounter	superficial injury; contusion	0	1	agnostic	Dermatology
	INJ054	Superficial injury; contusion, subsequent encounter	S60940D	Unspecified superficial injury of right index finger, subsequent encounter	superficial injury; contusion	0	1	agnostic	Dermatology
	INJ073	Injury, sequela	S60940S	Unspecified superficial injury of right index finger, sequela	injury, sequela	0	1	agnostic	Musculoskeletal
	INJ017	Superficial injury; contusion, initial encounter	S60941A	Unspecified superficial injury of left index finger, initial encounter	superficial injury; contusion	0	1	agnostic	Dermatology
	INJ054	Superficial injury; contusion, subsequent encounter	S60941D	Unspecified superficial injury of left index finger, subsequent encounter	superficial injury; contusion	0	1	agnostic	Dermatology
	INJ073	Injury, sequela	S60941S	Unspecified superficial injury of left index finger, sequela	injury, sequela	0	1	agnostic	Musculoskeletal
	INJ017	Superficial injury; contusion, initial encounter	S60942A	Unspecified superficial injury of right middle finger, initial encounter	superficial injury; contusion	0	1	agnostic	Dermatology
	INJ054	Superficial injury; contusion, subsequent encounter	S60942D	Unspecified superficial injury of right middle finger, subsequent encounter	superficial injury; contusion	0	1	agnostic	Dermatology
	INJ073	Injury, sequela	S60942S	Unspecified superficial injury of right middle finger, sequela	injury, sequela	0	1	agnostic	Musculoskeletal
	INJ017	Superficial injury; contusion, initial encounter	S60943A	Unspecified superficial injury of left middle finger, initial encounter	superficial injury; contusion	0	1	agnostic	Dermatology
	INJ054	Superficial injury; contusion, subsequent encounter	S60943D	Unspecified superficial injury of left middle finger, subsequent encounter	superficial injury; contusion	0	1	agnostic	Dermatology
	INJ073	Injury, sequela	S60943S	Unspecified superficial injury of left middle finger, sequela	injury, sequela	0	1	agnostic	Musculoskeletal
	INJ017	Superficial injury; contusion, initial encounter	S60944A	Unspecified superficial injury of right ring finger, initial encounter	superficial injury; contusion	0	1	agnostic	Dermatology
	INJ054	Superficial injury; contusion, subsequent encounter	S60944D	Unspecified superficial injury of right ring finger, subsequent encounter	superficial injury; contusion	0	1	agnostic	Dermatology
	INJ073	Injury, sequela	S60944S	Unspecified superficial injury of right ring finger, sequela	injury, sequela	0	1	agnostic	Musculoskeletal
	INJ017	Superficial injury; contusion, initial encounter	S60945A	Unspecified superficial injury of left ring finger, initial encounter	superficial injury; contusion	0	1	agnostic	Dermatology
	INJ054	Superficial injury; contusion, subsequent encounter	S60945D	Unspecified superficial injury of left ring finger, subsequent encounter	superficial injury; contusion	0	1	agnostic	Dermatology
	INJ073	Injury, sequela	S60945S	Unspecified superficial injury of left ring finger, sequela	injury, sequela	0	1	agnostic	Musculoskeletal
	INJ017	Superficial injury; contusion, initial encounter	S60946A	Unspecified superficial injury of right little finger, initial encounter	superficial injury; contusion	0	1	agnostic	Dermatology
	INJ054	Superficial injury; contusion, subsequent encounter	S60946D	Unspecified superficial injury of right little finger, subsequent encounter	superficial injury; contusion	0	1	agnostic	Dermatology
	INJ073	Injury, sequela	S60946S	Unspecified superficial injury of right little finger, sequela	injury, sequela	0	1	agnostic	Musculoskeletal
	INJ017	Superficial injury; contusion, initial encounter	S60947A	Unspecified superficial injury of left little finger, initial encounter	superficial injury; contusion	0	1	agnostic	Dermatology
	INJ054	Superficial injury; contusion, subsequent encounter	S60947D	Unspecified superficial injury of left little finger, subsequent encounter	superficial injury; contusion	0	1	agnostic	Dermatology
	INJ073	Injury, sequela	S60947S	Unspecified superficial injury of left little finger, sequela	injury, sequela	0	1	agnostic	Musculoskeletal
	INJ017	Superficial injury; contusion, initial encounter	S60948A	Unspecified superficial injury of other finger, initial encounter	superficial injury; contusion	0	1	agnostic	Dermatology
	INJ054	Superficial injury; contusion, subsequent encounter	S60948D	Unspecified superficial injury of other finger, subsequent encounter	superficial injury; contusion	0	1	agnostic	Dermatology
	INJ073	Injury, sequela	S60948S	Unspecified superficial injury of other finger, sequela	injury, sequela	0	1	agnostic	Musculoskeletal
	INJ017	Superficial injury; contusion, initial encounter	S60949A	Unspecified superficial injury of unspecified finger, initial encounter	superficial injury; contusion	0	1	agnostic	Dermatology
	INJ054	Superficial injury; contusion, subsequent encounter	S60949D	Unspecified superficial injury of unspecified finger, subsequent encounter	superficial injury; contusion	0	1	agnostic	Dermatology
	INJ073	Injury, sequela	S60949S	Unspecified superficial injury of unspecified finger, sequela	injury, sequela	0	1	agnostic	Musculoskeletal
	INJ012	Open wounds to limbs, initial encounter	S61001A	Unspecified open wound of right thumb without damage to nail, initial encounter	open wounds	0	1	agnostic	Dermatology
	INJ049	Open wounds to limbs, subsequent encounter	S61001D	Unspecified open wound of right thumb without damage to nail, subsequent encounter	open wounds	0	1	agnostic	Dermatology
	INJ073	Injury, sequela	S61001S	Unspecified open wound of right thumb without damage to nail, sequela	injury, sequela	0	1	agnostic	Musculoskeletal
	INJ012	Open wounds to limbs, initial encounter	S61002A	Unspecified open wound of left thumb without damage to nail, initial encounter	open wounds	0	1	agnostic	Dermatology
	INJ049	Open wounds to limbs, subsequent encounter	S61002D	Unspecified open wound of left thumb without damage to nail, subsequent encounter	open wounds	0	1	agnostic	Dermatology
	INJ073	Injury, sequela	S61002S	Unspecified open wound of left thumb without damage to nail, sequela	injury, sequela	0	1	agnostic	Musculoskeletal
	INJ012	Open wounds to limbs, initial encounter	S61009A	Unspecified open wound of unspecified thumb without damage to nail, initial encounter	open wounds	0	1	agnostic	Dermatology
	INJ049	Open wounds to limbs, subsequent encounter	S61009D	Unspecified open wound of unspecified thumb without damage to nail, subsequent encounter	open wounds	0	1	agnostic	Dermatology
	INJ073	Injury, sequela	S61009S	Unspecified open wound of unspecified thumb without damage to nail, sequela	injury, sequela	0	1	agnostic	Musculoskeletal
	INJ012	Open wounds to limbs, initial encounter	S61011A	Laceration without foreign body of right thumb without damage to nail, initial encounter	open wounds	0	1	agnostic	Dermatology
	INJ049	Open wounds to limbs, subsequent encounter	S61011D	Laceration without foreign body of right thumb without damage to nail, subsequent encounter	open wounds	0	1	agnostic	Dermatology
	INJ073	Injury, sequela	S61011S	Laceration without foreign body of right thumb without damage to nail, sequela	injury, sequela	0	1	agnostic	Musculoskeletal
	INJ012	Open wounds to limbs, initial encounter	S61012A	Laceration without foreign body of left thumb without damage to nail, initial encounter	open wounds	0	1	agnostic	Dermatology
	INJ049	Open wounds to limbs, subsequent encounter	S61012D	Laceration without foreign body of left thumb without damage to nail, subsequent encounter	open wounds	0	1	agnostic	Dermatology
	INJ073	Injury, sequela	S61012S	Laceration without foreign body of left thumb without damage to nail, sequela	injury, sequela	0	1	agnostic	Musculoskeletal
	INJ012	Open wounds to limbs, initial encounter	S61019A	Laceration without foreign body of unspecified thumb without damage to nail, initial encounter	open wounds	0	1	agnostic	Dermatology
	INJ049	Open wounds to limbs, subsequent encounter	S61019D	Laceration without foreign body of unspecified thumb without damage to nail, subsequent encounter	open wounds	0	1	agnostic	Dermatology
	INJ073	Injury, sequela	S61019S	Laceration without foreign body of unspecified thumb without damage to nail, sequela	injury, sequela	0	1	agnostic	Musculoskeletal
	INJ012	Open wounds to limbs, initial encounter	S61021A	Laceration with foreign body of right thumb without damage to nail, initial encounter	open wounds	0	1	agnostic	Dermatology
	INJ049	Open wounds to limbs, subsequent encounter	S61021D	Laceration with foreign body of right thumb without damage to nail, subsequent encounter	open wounds	0	1	agnostic	Dermatology
	INJ073	Injury, sequela	S61021S	Laceration with foreign body of right thumb without damage to nail, sequela	injury, sequela	0	1	agnostic	Musculoskeletal
	INJ012	Open wounds to limbs, initial encounter	S61022A	Laceration with foreign body of left thumb without damage to nail, initial encounter	open wounds	0	1	agnostic	Dermatology
	INJ049	Open wounds to limbs, subsequent encounter	S61022D	Laceration with foreign body of left thumb without damage to nail, subsequent encounter	open wounds	0	1	agnostic	Dermatology
	INJ073	Injury, sequela	S61022S	Laceration with foreign body of left thumb without damage to nail, sequela	injury, sequela	0	1	agnostic	Musculoskeletal
	INJ012	Open wounds to limbs, initial encounter	S61029A	Laceration with foreign body of unspecified thumb without damage to nail, initial encounter	open wounds	0	1	agnostic	Dermatology
	INJ049	Open wounds to limbs, subsequent encounter	S61029D	Laceration with foreign body of unspecified thumb without damage to nail, subsequent encounter	open wounds	0	1	agnostic	Dermatology
	INJ073	Injury, sequela	S61029S	Laceration with foreign body of unspecified thumb without damage to nail, sequela	injury, sequela	0	1	agnostic	Musculoskeletal
	INJ012	Open wounds to limbs, initial encounter	S61031A	Puncture wound without foreign body of right thumb without damage to nail, initial encounter	open wounds	0	1	agnostic	Dermatology
	INJ049	Open wounds to limbs, subsequent encounter	S61031D	Puncture wound without foreign body of right thumb without damage to nail, subsequent encounter	open wounds	0	1	agnostic	Dermatology
	INJ073	Injury, sequela	S61031S	Puncture wound without foreign body of right thumb without damage to nail, sequela	injury, sequela	0	1	agnostic	Musculoskeletal
	INJ012	Open wounds to limbs, initial encounter	S61032A	Puncture wound without foreign body of left thumb without damage to nail, initial encounter	open wounds	0	1	agnostic	Dermatology
	INJ049	Open wounds to limbs, subsequent encounter	S61032D	Puncture wound without foreign body of left thumb without damage to nail, subsequent encounter	open wounds	0	1	agnostic	Dermatology
	INJ073	Injury, sequela	S61032S	Puncture wound without foreign body of left thumb without damage to nail, sequela	injury, sequela	0	1	agnostic	Musculoskeletal
	INJ012	Open wounds to limbs, initial encounter	S61039A	Puncture wound without foreign body of unspecified thumb without damage to nail, initial encounter	open wounds	0	1	agnostic	Dermatology
	INJ049	Open wounds to limbs, subsequent encounter	S61039D	Puncture wound without foreign body of unspecified thumb without damage to nail, subsequent encounter	open wounds	0	1	agnostic	Dermatology
	INJ073	Injury, sequela	S61039S	Puncture wound without foreign body of unspecified thumb without damage to nail, sequela	injury, sequela	0	1	agnostic	Musculoskeletal
	INJ012	Open wounds to limbs, initial encounter	S61041A	Puncture wound with foreign body of right thumb without damage to nail, initial encounter	open wounds	0	1	agnostic	Dermatology
	INJ049	Open wounds to limbs, subsequent encounter	S61041D	Puncture wound with foreign body of right thumb without damage to nail, subsequent encounter	open wounds	0	1	agnostic	Dermatology
	INJ073	Injury, sequela	S61041S	Puncture wound with foreign body of right thumb without damage to nail, sequela	injury, sequela	0	1	agnostic	Musculoskeletal
	INJ012	Open wounds to limbs, initial encounter	S61042A	Puncture wound with foreign body of left thumb without damage to nail, initial encounter	open wounds	0	1	agnostic	Dermatology
	INJ049	Open wounds to limbs, subsequent encounter	S61042D	Puncture wound with foreign body of left thumb without damage to nail, subsequent encounter	open wounds	0	1	agnostic	Dermatology
	INJ073	Injury, sequela	S61042S	Puncture wound with foreign body of left thumb without damage to nail, sequela	injury, sequela	0	1	agnostic	Musculoskeletal
	INJ012	Open wounds to limbs, initial encounter	S61049A	Puncture wound with foreign body of unspecified thumb without damage to nail, initial encounter	open wounds	0	1	agnostic	Dermatology
	INJ049	Open wounds to limbs, subsequent encounter	S61049D	Puncture wound with foreign body of unspecified thumb without damage to nail, subsequent encounter	open wounds	0	1	agnostic	Dermatology
	INJ073	Injury, sequela	S61049S	Puncture wound with foreign body of unspecified thumb without damage to nail, sequela	injury, sequela	0	1	agnostic	Musculoskeletal
	INJ012	Open wounds to limbs, initial encounter	S61051A	Open bite of right thumb without damage to nail, initial encounter	open wounds	0	1	agnostic	Dermatology
	INJ049	Open wounds to limbs, subsequent encounter	S61051D	Open bite of right thumb without damage to nail, subsequent encounter	open wounds	0	1	agnostic	Dermatology
	INJ073	Injury, sequela	S61051S	Open bite of right thumb without damage to nail, sequela	injury, sequela	0	1	agnostic	Musculoskeletal
	INJ012	Open wounds to limbs, initial encounter	S61052A	Open bite of left thumb without damage to nail, initial encounter	open wounds	0	1	agnostic	Dermatology
	INJ049	Open wounds to limbs, subsequent encounter	S61052D	Open bite of left thumb without damage to nail, subsequent encounter	open wounds	0	1	agnostic	Dermatology
	INJ073	Injury, sequela	S61052S	Open bite of left thumb without damage to nail, sequela	injury, sequela	0	1	agnostic	Musculoskeletal
	INJ012	Open wounds to limbs, initial encounter	S61059A	Open bite of unspecified thumb without damage to nail, initial encounter	open wounds	0	1	agnostic	Dermatology
	INJ049	Open wounds to limbs, subsequent encounter	S61059D	Open bite of unspecified thumb without damage to nail, subsequent encounter	open wounds	0	1	agnostic	Dermatology
	INJ073	Injury, sequela	S61059S	Open bite of unspecified thumb without damage to nail, sequela	injury, sequela	0	1	agnostic	Musculoskeletal
	INJ012	Open wounds to limbs, initial encounter	S61101A	Unspecified open wound of right thumb with damage to nail, initial encounter	open wounds	0	1	agnostic	Dermatology
	INJ049	Open wounds to limbs, subsequent encounter	S61101D	Unspecified open wound of right thumb with damage to nail, subsequent encounter	open wounds	0	1	agnostic	Dermatology
	INJ073	Injury, sequela	S61101S	Unspecified open wound of right thumb with damage to nail, sequela	injury, sequela	0	1	agnostic	Musculoskeletal
	INJ012	Open wounds to limbs, initial encounter	S61102A	Unspecified open wound of left thumb with damage to nail, initial encounter	open wounds	0	1	agnostic	Dermatology
	INJ049	Open wounds to limbs, subsequent encounter	S61102D	Unspecified open wound of left thumb with damage to nail, subsequent encounter	open wounds	0	1	agnostic	Dermatology
	INJ073	Injury, sequela	S61102S	Unspecified open wound of left thumb with damage to nail, sequela	injury, sequela	0	1	agnostic	Musculoskeletal
	INJ012	Open wounds to limbs, initial encounter	S61109A	Unspecified open wound of unspecified thumb with damage to nail, initial encounter	open wounds	0	1	agnostic	Dermatology
	INJ049	Open wounds to limbs, subsequent encounter	S61109D	Unspecified open wound of unspecified thumb with damage to nail, subsequent encounter	open wounds	0	1	agnostic	Dermatology
	INJ073	Injury, sequela	S61109S	Unspecified open wound of unspecified thumb with damage to nail, sequela	injury, sequela	0	1	agnostic	Musculoskeletal
	INJ012	Open wounds to limbs, initial encounter	S61111A	Laceration without foreign body of right thumb with damage to nail, initial encounter	open wounds	0	1	agnostic	Dermatology
	INJ049	Open wounds to limbs, subsequent encounter	S61111D	Laceration without foreign body of right thumb with damage to nail, subsequent encounter	open wounds	0	1	agnostic	Dermatology
	INJ073	Injury, sequela	S61111S	Laceration without foreign body of right thumb with damage to nail, sequela	injury, sequela	0	1	agnostic	Musculoskeletal
	INJ012	Open wounds to limbs, initial encounter	S61112A	Laceration without foreign body of left thumb with damage to nail, initial encounter	open wounds	0	1	agnostic	Dermatology
	INJ049	Open wounds to limbs, subsequent encounter	S61112D	Laceration without foreign body of left thumb with damage to nail, subsequent encounter	open wounds	0	1	agnostic	Dermatology
	INJ073	Injury, sequela	S61112S	Laceration without foreign body of left thumb with damage to nail, sequela	injury, sequela	0	1	agnostic	Musculoskeletal
	INJ012	Open wounds to limbs, initial encounter	S61119A	Laceration without foreign body of unspecified thumb with damage to nail, initial encounter	open wounds	0	1	agnostic	Dermatology
	INJ049	Open wounds to limbs, subsequent encounter	S61119D	Laceration without foreign body of unspecified thumb with damage to nail, subsequent encounter	open wounds	0	1	agnostic	Dermatology
	INJ073	Injury, sequela	S61119S	Laceration without foreign body of unspecified thumb with damage to nail, sequela	injury, sequela	0	1	agnostic	Musculoskeletal
	INJ012	Open wounds to limbs, initial encounter	S61121A	Laceration with foreign body of right thumb with damage to nail, initial encounter	open wounds	0	1	agnostic	Dermatology
	INJ049	Open wounds to limbs, subsequent encounter	S61121D	Laceration with foreign body of right thumb with damage to nail, subsequent encounter	open wounds	0	1	agnostic	Dermatology
	INJ073	Injury, sequela	S61121S	Laceration with foreign body of right thumb with damage to nail, sequela	injury, sequela	0	1	agnostic	Musculoskeletal
	INJ012	Open wounds to limbs, initial encounter	S61122A	Laceration with foreign body of left thumb with damage to nail, initial encounter	open wounds	0	1	agnostic	Dermatology
	INJ049	Open wounds to limbs, subsequent encounter	S61122D	Laceration with foreign body of left thumb with damage to nail, subsequent encounter	open wounds	0	1	agnostic	Dermatology
	INJ073	Injury, sequela	S61122S	Laceration with foreign body of left thumb with damage to nail, sequela	injury, sequela	0	1	agnostic	Musculoskeletal
	INJ012	Open wounds to limbs, initial encounter	S61129A	Laceration with foreign body of unspecified thumb with damage to nail, initial encounter	open wounds	0	1	agnostic	Dermatology
	INJ049	Open wounds to limbs, subsequent encounter	S61129D	Laceration with foreign body of unspecified thumb with damage to nail, subsequent encounter	open wounds	0	1	agnostic	Dermatology
	INJ073	Injury, sequela	S61129S	Laceration with foreign body of unspecified thumb with damage to nail, sequela	injury, sequela	0	1	agnostic	Musculoskeletal
	INJ012	Open wounds to limbs, initial encounter	S61131A	Puncture wound without foreign body of right thumb with damage to nail, initial encounter	open wounds	0	1	agnostic	Dermatology
	INJ049	Open wounds to limbs, subsequent encounter	S61131D	Puncture wound without foreign body of right thumb with damage to nail, subsequent encounter	open wounds	0	1	agnostic	Dermatology
	INJ073	Injury, sequela	S61131S	Puncture wound without foreign body of right thumb with damage to nail, sequela	injury, sequela	0	1	agnostic	Musculoskeletal
	INJ012	Open wounds to limbs, initial encounter	S61132A	Puncture wound without foreign body of left thumb with damage to nail, initial encounter	open wounds	0	1	agnostic	Dermatology
	INJ049	Open wounds to limbs, subsequent encounter	S61132D	Puncture wound without foreign body of left thumb with damage to nail, subsequent encounter	open wounds	0	1	agnostic	Dermatology
	INJ073	Injury, sequela	S61132S	Puncture wound without foreign body of left thumb with damage to nail, sequela	injury, sequela	0	1	agnostic	Musculoskeletal
	INJ012	Open wounds to limbs, initial encounter	S61139A	Puncture wound without foreign body of unspecified thumb with damage to nail, initial encounter	open wounds	0	1	agnostic	Dermatology
	INJ049	Open wounds to limbs, subsequent encounter	S61139D	Puncture wound without foreign body of unspecified thumb with damage to nail, subsequent encounter	open wounds	0	1	agnostic	Dermatology
	INJ073	Injury, sequela	S61139S	Puncture wound without foreign body of unspecified thumb with damage to nail, sequela	injury, sequela	0	1	agnostic	Musculoskeletal
	INJ012	Open wounds to limbs, initial encounter	S61141A	Puncture wound with foreign body of right thumb with damage to nail, initial encounter	open wounds	0	1	agnostic	Dermatology
	INJ049	Open wounds to limbs, subsequent encounter	S61141D	Puncture wound with foreign body of right thumb with damage to nail, subsequent encounter	open wounds	0	1	agnostic	Dermatology
	INJ073	Injury, sequela	S61141S	Puncture wound with foreign body of right thumb with damage to nail, sequela	injury, sequela	0	1	agnostic	Musculoskeletal
	INJ012	Open wounds to limbs, initial encounter	S61142A	Puncture wound with foreign body of left thumb with damage to nail, initial encounter	open wounds	0	1	agnostic	Dermatology
	INJ049	Open wounds to limbs, subsequent encounter	S61142D	Puncture wound with foreign body of left thumb with damage to nail, subsequent encounter	open wounds	0	1	agnostic	Dermatology
	INJ073	Injury, sequela	S61142S	Puncture wound with foreign body of left thumb with damage to nail, sequela	injury, sequela	0	1	agnostic	Musculoskeletal
	INJ012	Open wounds to limbs, initial encounter	S61149A	Puncture wound with foreign body of unspecified thumb with damage to nail, initial encounter	open wounds	0	1	agnostic	Dermatology
	INJ049	Open wounds to limbs, subsequent encounter	S61149D	Puncture wound with foreign body of unspecified thumb with damage to nail, subsequent encounter	open wounds	0	1	agnostic	Dermatology
	INJ073	Injury, sequela	S61149S	Puncture wound with foreign body of unspecified thumb with damage to nail, sequela	injury, sequela	0	1	agnostic	Musculoskeletal
	INJ012	Open wounds to limbs, initial encounter	S61151A	Open bite of right thumb with damage to nail, initial encounter	open wounds	0	1	agnostic	Dermatology
	INJ049	Open wounds to limbs, subsequent encounter	S61151D	Open bite of right thumb with damage to nail, subsequent encounter	open wounds	0	1	agnostic	Dermatology
	INJ073	Injury, sequela	S61151S	Open bite of right thumb with damage to nail, sequela	injury, sequela	0	1	agnostic	Musculoskeletal
	INJ012	Open wounds to limbs, initial encounter	S61152A	Open bite of left thumb with damage to nail, initial encounter	open wounds	0	1	agnostic	Dermatology
	INJ049	Open wounds to limbs, subsequent encounter	S61152D	Open bite of left thumb with damage to nail, subsequent encounter	open wounds	0	1	agnostic	Dermatology
	INJ073	Injury, sequela	S61152S	Open bite of left thumb with damage to nail, sequela	injury, sequela	0	1	agnostic	Musculoskeletal
	INJ012	Open wounds to limbs, initial encounter	S61159A	Open bite of unspecified thumb with damage to nail, initial encounter	open wounds	0	1	agnostic	Dermatology
	INJ049	Open wounds to limbs, subsequent encounter	S61159D	Open bite of unspecified thumb with damage to nail, subsequent encounter	open wounds	0	1	agnostic	Dermatology
	INJ073	Injury, sequela	S61159S	Open bite of unspecified thumb with damage to nail, sequela	injury, sequela	0	1	agnostic	Musculoskeletal
	INJ012	Open wounds to limbs, initial encounter	S61200A	Unspecified open wound of right index finger without damage to nail, initial encounter	open wounds	0	1	agnostic	Dermatology
	INJ049	Open wounds to limbs, subsequent encounter	S61200D	Unspecified open wound of right index finger without damage to nail, subsequent encounter	open wounds	0	1	agnostic	Dermatology
	INJ073	Injury, sequela	S61200S	Unspecified open wound of right index finger without damage to nail, sequela	injury, sequela	0	1	agnostic	Musculoskeletal
	INJ012	Open wounds to limbs, initial encounter	S61201A	Unspecified open wound of left index finger without damage to nail, initial encounter	open wounds	0	1	agnostic	Dermatology
	INJ049	Open wounds to limbs, subsequent encounter	S61201D	Unspecified open wound of left index finger without damage to nail, subsequent encounter	open wounds	0	1	agnostic	Dermatology
	INJ073	Injury, sequela	S61201S	Unspecified open wound of left index finger without damage to nail, sequela	injury, sequela	0	1	agnostic	Musculoskeletal
	INJ012	Open wounds to limbs, initial encounter	S61202A	Unspecified open wound of right middle finger without damage to nail, initial encounter	open wounds	0	1	agnostic	Dermatology
	INJ049	Open wounds to limbs, subsequent encounter	S61202D	Unspecified open wound of right middle finger without damage to nail, subsequent encounter	open wounds	0	1	agnostic	Dermatology
	INJ073	Injury, sequela	S61202S	Unspecified open wound of right middle finger without damage to nail, sequela	injury, sequela	0	1	agnostic	Musculoskeletal
	INJ012	Open wounds to limbs, initial encounter	S61203A	Unspecified open wound of left middle finger without damage to nail, initial encounter	open wounds	0	1	agnostic	Dermatology
	INJ049	Open wounds to limbs, subsequent encounter	S61203D	Unspecified open wound of left middle finger without damage to nail, subsequent encounter	open wounds	0	1	agnostic	Dermatology
	INJ073	Injury, sequela	S61203S	Unspecified open wound of left middle finger without damage to nail, sequela	injury, sequela	0	1	agnostic	Musculoskeletal
	INJ012	Open wounds to limbs, initial encounter	S61204A	Unspecified open wound of right ring finger without damage to nail, initial encounter	open wounds	0	1	agnostic	Dermatology
	INJ049	Open wounds to limbs, subsequent encounter	S61204D	Unspecified open wound of right ring finger without damage to nail, subsequent encounter	open wounds	0	1	agnostic	Dermatology
	INJ073	Injury, sequela	S61204S	Unspecified open wound of right ring finger without damage to nail, sequela	injury, sequela	0	1	agnostic	Musculoskeletal
	INJ012	Open wounds to limbs, initial encounter	S61205A	Unspecified open wound of left ring finger without damage to nail, initial encounter	open wounds	0	1	agnostic	Dermatology
	INJ049	Open wounds to limbs, subsequent encounter	S61205D	Unspecified open wound of left ring finger without damage to nail, subsequent encounter	open wounds	0	1	agnostic	Dermatology
	INJ073	Injury, sequela	S61205S	Unspecified open wound of left ring finger without damage to nail, sequela	injury, sequela	0	1	agnostic	Musculoskeletal
	INJ012	Open wounds to limbs, initial encounter	S61206A	Unspecified open wound of right little finger without damage to nail, initial encounter	open wounds	0	1	agnostic	Dermatology
	INJ049	Open wounds to limbs, subsequent encounter	S61206D	Unspecified open wound of right little finger without damage to nail, subsequent encounter	open wounds	0	1	agnostic	Dermatology
	INJ073	Injury, sequela	S61206S	Unspecified open wound of right little finger without damage to nail, sequela	injury, sequela	0	1	agnostic	Musculoskeletal
	INJ012	Open wounds to limbs, initial encounter	S61207A	Unspecified open wound of left little finger without damage to nail, initial encounter	open wounds	0	1	agnostic	Dermatology
	INJ049	Open wounds to limbs, subsequent encounter	S61207D	Unspecified open wound of left little finger without damage to nail, subsequent encounter	open wounds	0	1	agnostic	Dermatology
	INJ073	Injury, sequela	S61207S	Unspecified open wound of left little finger without damage to nail, sequela	injury, sequela	0	1	agnostic	Musculoskeletal
	INJ012	Open wounds to limbs, initial encounter	S61208A	Unspecified open wound of other finger without damage to nail, initial encounter	open wounds	0	1	agnostic	Dermatology
	INJ049	Open wounds to limbs, subsequent encounter	S61208D	Unspecified open wound of other finger without damage to nail, subsequent encounter	open wounds	0	1	agnostic	Dermatology
	INJ073	Injury, sequela	S61208S	Unspecified open wound of other finger without damage to nail, sequela	injury, sequela	0	1	agnostic	Musculoskeletal
	INJ012	Open wounds to limbs, initial encounter	S61209A	Unspecified open wound of unspecified finger without damage to nail, initial encounter	open wounds	0	1	agnostic	Dermatology
	INJ049	Open wounds to limbs, subsequent encounter	S61209D	Unspecified open wound of unspecified finger without damage to nail, subsequent encounter	open wounds	0	1	agnostic	Dermatology
	INJ073	Injury, sequela	S61209S	Unspecified open wound of unspecified finger without damage to nail, sequela	injury, sequela	0	1	agnostic	Musculoskeletal
	INJ012	Open wounds to limbs, initial encounter	S61210A	Laceration without foreign body of right index finger without damage to nail, initial encounter	open wounds	0	1	agnostic	Dermatology
	INJ049	Open wounds to limbs, subsequent encounter	S61210D	Laceration without foreign body of right index finger without damage to nail, subsequent encounter	open wounds	0	1	agnostic	Dermatology
	INJ073	Injury, sequela	S61210S	Laceration without foreign body of right index finger without damage to nail, sequela	injury, sequela	0	1	agnostic	Musculoskeletal
	INJ012	Open wounds to limbs, initial encounter	S61211A	Laceration without foreign body of left index finger without damage to nail, initial encounter	open wounds	0	1	agnostic	Dermatology
	INJ049	Open wounds to limbs, subsequent encounter	S61211D	Laceration without foreign body of left index finger without damage to nail, subsequent encounter	open wounds	0	1	agnostic	Dermatology
	INJ073	Injury, sequela	S61211S	Laceration without foreign body of left index finger without damage to nail, sequela	injury, sequela	0	1	agnostic	Musculoskeletal
	INJ012	Open wounds to limbs, initial encounter	S61212A	Laceration without foreign body of right middle finger without damage to nail, initial encounter	open wounds	0	1	agnostic	Dermatology
	INJ049	Open wounds to limbs, subsequent encounter	S61212D	Laceration without foreign body of right middle finger without damage to nail, subsequent encounter	open wounds	0	1	agnostic	Dermatology
	INJ073	Injury, sequela	S61212S	Laceration without foreign body of right middle finger without damage to nail, sequela	injury, sequela	0	1	agnostic	Musculoskeletal
	INJ012	Open wounds to limbs, initial encounter	S61213A	Laceration without foreign body of left middle finger without damage to nail, initial encounter	open wounds	0	1	agnostic	Dermatology
	INJ049	Open wounds to limbs, subsequent encounter	S61213D	Laceration without foreign body of left middle finger without damage to nail, subsequent encounter	open wounds	0	1	agnostic	Dermatology
	INJ073	Injury, sequela	S61213S	Laceration without foreign body of left middle finger without damage to nail, sequela	injury, sequela	0	1	agnostic	Musculoskeletal
	INJ012	Open wounds to limbs, initial encounter	S61214A	Laceration without foreign body of right ring finger without damage to nail, initial encounter	open wounds	0	1	agnostic	Dermatology
	INJ049	Open wounds to limbs, subsequent encounter	S61214D	Laceration without foreign body of right ring finger without damage to nail, subsequent encounter	open wounds	0	1	agnostic	Dermatology
	INJ073	Injury, sequela	S61214S	Laceration without foreign body of right ring finger without damage to nail, sequela	injury, sequela	0	1	agnostic	Musculoskeletal
	INJ012	Open wounds to limbs, initial encounter	S61215A	Laceration without foreign body of left ring finger without damage to nail, initial encounter	open wounds	0	1	agnostic	Dermatology
	INJ049	Open wounds to limbs, subsequent encounter	S61215D	Laceration without foreign body of left ring finger without damage to nail, subsequent encounter	open wounds	0	1	agnostic	Dermatology
	INJ073	Injury, sequela	S61215S	Laceration without foreign body of left ring finger without damage to nail, sequela	injury, sequela	0	1	agnostic	Musculoskeletal
	INJ012	Open wounds to limbs, initial encounter	S61216A	Laceration without foreign body of right little finger without damage to nail, initial encounter	open wounds	0	1	agnostic	Dermatology
	INJ049	Open wounds to limbs, subsequent encounter	S61216D	Laceration without foreign body of right little finger without damage to nail, subsequent encounter	open wounds	0	1	agnostic	Dermatology
	INJ073	Injury, sequela	S61216S	Laceration without foreign body of right little finger without damage to nail, sequela	injury, sequela	0	1	agnostic	Musculoskeletal
	INJ012	Open wounds to limbs, initial encounter	S61217A	Laceration without foreign body of left little finger without damage to nail, initial encounter	open wounds	0	1	agnostic	Dermatology
	INJ049	Open wounds to limbs, subsequent encounter	S61217D	Laceration without foreign body of left little finger without damage to nail, subsequent encounter	open wounds	0	1	agnostic	Dermatology
	INJ073	Injury, sequela	S61217S	Laceration without foreign body of left little finger without damage to nail, sequela	injury, sequela	0	1	agnostic	Musculoskeletal
	INJ012	Open wounds to limbs, initial encounter	S61218A	Laceration without foreign body of other finger without damage to nail, initial encounter	open wounds	0	1	agnostic	Dermatology
	INJ049	Open wounds to limbs, subsequent encounter	S61218D	Laceration without foreign body of other finger without damage to nail, subsequent encounter	open wounds	0	1	agnostic	Dermatology
	INJ073	Injury, sequela	S61218S	Laceration without foreign body of other finger without damage to nail, sequela	injury, sequela	0	1	agnostic	Musculoskeletal
	INJ012	Open wounds to limbs, initial encounter	S61219A	Laceration without foreign body of unspecified finger without damage to nail, initial encounter	open wounds	0	1	agnostic	Dermatology
	INJ049	Open wounds to limbs, subsequent encounter	S61219D	Laceration without foreign body of unspecified finger without damage to nail, subsequent encounter	open wounds	0	1	agnostic	Dermatology
	INJ073	Injury, sequela	S61219S	Laceration without foreign body of unspecified finger without damage to nail, sequela	injury, sequela	0	1	agnostic	Musculoskeletal
	INJ012	Open wounds to limbs, initial encounter	S61220A	Laceration with foreign body of right index finger without damage to nail, initial encounter	open wounds	0	1	agnostic	Dermatology
	INJ049	Open wounds to limbs, subsequent encounter	S61220D	Laceration with foreign body of right index finger without damage to nail, subsequent encounter	open wounds	0	1	agnostic	Dermatology
	INJ073	Injury, sequela	S61220S	Laceration with foreign body of right index finger without damage to nail, sequela	injury, sequela	0	1	agnostic	Musculoskeletal
	INJ012	Open wounds to limbs, initial encounter	S61221A	Laceration with foreign body of left index finger without damage to nail, initial encounter	open wounds	0	1	agnostic	Dermatology
	INJ049	Open wounds to limbs, subsequent encounter	S61221D	Laceration with foreign body of left index finger without damage to nail, subsequent encounter	open wounds	0	1	agnostic	Dermatology
	INJ073	Injury, sequela	S61221S	Laceration with foreign body of left index finger without damage to nail, sequela	injury, sequela	0	1	agnostic	Musculoskeletal
	INJ012	Open wounds to limbs, initial encounter	S61222A	Laceration with foreign body of right middle finger without damage to nail, initial encounter	open wounds	0	1	agnostic	Dermatology
	INJ049	Open wounds to limbs, subsequent encounter	S61222D	Laceration with foreign body of right middle finger without damage to nail, subsequent encounter	open wounds	0	1	agnostic	Dermatology
	INJ073	Injury, sequela	S61222S	Laceration with foreign body of right middle finger without damage to nail, sequela	injury, sequela	0	1	agnostic	Musculoskeletal
	INJ012	Open wounds to limbs, initial encounter	S61223A	Laceration with foreign body of left middle finger without damage to nail, initial encounter	open wounds	0	1	agnostic	Dermatology
	INJ049	Open wounds to limbs, subsequent encounter	S61223D	Laceration with foreign body of left middle finger without damage to nail, subsequent encounter	open wounds	0	1	agnostic	Dermatology
	INJ073	Injury, sequela	S61223S	Laceration with foreign body of left middle finger without damage to nail, sequela	injury, sequela	0	1	agnostic	Musculoskeletal
	INJ012	Open wounds to limbs, initial encounter	S61224A	Laceration with foreign body of right ring finger without damage to nail, initial encounter	open wounds	0	1	agnostic	Dermatology
	INJ049	Open wounds to limbs, subsequent encounter	S61224D	Laceration with foreign body of right ring finger without damage to nail, subsequent encounter	open wounds	0	1	agnostic	Dermatology
	INJ073	Injury, sequela	S61224S	Laceration with foreign body of right ring finger without damage to nail, sequela	injury, sequela	0	1	agnostic	Musculoskeletal
	INJ012	Open wounds to limbs, initial encounter	S61225A	Laceration with foreign body of left ring finger without damage to nail, initial encounter	open wounds	0	1	agnostic	Dermatology
	INJ049	Open wounds to limbs, subsequent encounter	S61225D	Laceration with foreign body of left ring finger without damage to nail, subsequent encounter	open wounds	0	1	agnostic	Dermatology
	INJ073	Injury, sequela	S61225S	Laceration with foreign body of left ring finger without damage to nail, sequela	injury, sequela	0	1	agnostic	Musculoskeletal
	INJ012	Open wounds to limbs, initial encounter	S61226A	Laceration with foreign body of right little finger without damage to nail, initial encounter	open wounds	0	1	agnostic	Dermatology
	INJ049	Open wounds to limbs, subsequent encounter	S61226D	Laceration with foreign body of right little finger without damage to nail, subsequent encounter	open wounds	0	1	agnostic	Dermatology
	INJ073	Injury, sequela	S61226S	Laceration with foreign body of right little finger without damage to nail, sequela	injury, sequela	0	1	agnostic	Musculoskeletal
	INJ012	Open wounds to limbs, initial encounter	S61227A	Laceration with foreign body of left little finger without damage to nail, initial encounter	open wounds	0	1	agnostic	Dermatology
	INJ049	Open wounds to limbs, subsequent encounter	S61227D	Laceration with foreign body of left little finger without damage to nail, subsequent encounter	open wounds	0	1	agnostic	Dermatology
	INJ073	Injury, sequela	S61227S	Laceration with foreign body of left little finger without damage to nail, sequela	injury, sequela	0	1	agnostic	Musculoskeletal
	INJ012	Open wounds to limbs, initial encounter	S61228A	Laceration with foreign body of other finger without damage to nail, initial encounter	open wounds	0	1	agnostic	Dermatology
	INJ049	Open wounds to limbs, subsequent encounter	S61228D	Laceration with foreign body of other finger without damage to nail, subsequent encounter	open wounds	0	1	agnostic	Dermatology
	INJ073	Injury, sequela	S61228S	Laceration with foreign body of other finger without damage to nail, sequela	injury, sequela	0	1	agnostic	Musculoskeletal
	INJ012	Open wounds to limbs, initial encounter	S61229A	Laceration with foreign body of unspecified finger without damage to nail, initial encounter	open wounds	0	1	agnostic	Dermatology
	INJ049	Open wounds to limbs, subsequent encounter	S61229D	Laceration with foreign body of unspecified finger without damage to nail, subsequent encounter	open wounds	0	1	agnostic	Dermatology
	INJ073	Injury, sequela	S61229S	Laceration with foreign body of unspecified finger without damage to nail, sequela	injury, sequela	0	1	agnostic	Musculoskeletal
	INJ012	Open wounds to limbs, initial encounter	S61230A	Puncture wound without foreign body of right index finger without damage to nail, initial encounter	open wounds	0	1	agnostic	Dermatology
	INJ049	Open wounds to limbs, subsequent encounter	S61230D	Puncture wound without foreign body of right index finger without damage to nail, subsequent encounter	open wounds	0	1	agnostic	Dermatology
	INJ073	Injury, sequela	S61230S	Puncture wound without foreign body of right index finger without damage to nail, sequela	injury, sequela	0	1	agnostic	Musculoskeletal
	INJ012	Open wounds to limbs, initial encounter	S61231A	Puncture wound without foreign body of left index finger without damage to nail, initial encounter	open wounds	0	1	agnostic	Dermatology
	INJ049	Open wounds to limbs, subsequent encounter	S61231D	Puncture wound without foreign body of left index finger without damage to nail, subsequent encounter	open wounds	0	1	agnostic	Dermatology
	INJ073	Injury, sequela	S61231S	Puncture wound without foreign body of left index finger without damage to nail, sequela	injury, sequela	0	1	agnostic	Musculoskeletal
	INJ012	Open wounds to limbs, initial encounter	S61232A	Puncture wound without foreign body of right middle finger without damage to nail, initial encounter	open wounds	0	1	agnostic	Dermatology
	INJ049	Open wounds to limbs, subsequent encounter	S61232D	Puncture wound without foreign body of right middle finger without damage to nail, subsequent encounter	open wounds	0	1	agnostic	Dermatology
	INJ073	Injury, sequela	S61232S	Puncture wound without foreign body of right middle finger without damage to nail, sequela	injury, sequela	0	1	agnostic	Musculoskeletal
	INJ012	Open wounds to limbs, initial encounter	S61233A	Puncture wound without foreign body of left middle finger without damage to nail, initial encounter	open wounds	0	1	agnostic	Dermatology
	INJ049	Open wounds to limbs, subsequent encounter	S61233D	Puncture wound without foreign body of left middle finger without damage to nail, subsequent encounter	open wounds	0	1	agnostic	Dermatology
	INJ073	Injury, sequela	S61233S	Puncture wound without foreign body of left middle finger without damage to nail, sequela	injury, sequela	0	1	agnostic	Musculoskeletal
	INJ012	Open wounds to limbs, initial encounter	S61234A	Puncture wound without foreign body of right ring finger without damage to nail, initial encounter	open wounds	0	1	agnostic	Dermatology
	INJ049	Open wounds to limbs, subsequent encounter	S61234D	Puncture wound without foreign body of right ring finger without damage to nail, subsequent encounter	open wounds	0	1	agnostic	Dermatology
	INJ073	Injury, sequela	S61234S	Puncture wound without foreign body of right ring finger without damage to nail, sequela	injury, sequela	0	1	agnostic	Musculoskeletal
	INJ012	Open wounds to limbs, initial encounter	S61235A	Puncture wound without foreign body of left ring finger without damage to nail, initial encounter	open wounds	0	1	agnostic	Dermatology
	INJ049	Open wounds to limbs, subsequent encounter	S61235D	Puncture wound without foreign body of left ring finger without damage to nail, subsequent encounter	open wounds	0	1	agnostic	Dermatology
	INJ073	Injury, sequela	S61235S	Puncture wound without foreign body of left ring finger without damage to nail, sequela	injury, sequela	0	1	agnostic	Musculoskeletal
	INJ012	Open wounds to limbs, initial encounter	S61236A	Puncture wound without foreign body of right little finger without damage to nail, initial encounter	open wounds	0	1	agnostic	Dermatology
	INJ049	Open wounds to limbs, subsequent encounter	S61236D	Puncture wound without foreign body of right little finger without damage to nail, subsequent encounter	open wounds	0	1	agnostic	Dermatology
	INJ073	Injury, sequela	S61236S	Puncture wound without foreign body of right little finger without damage to nail, sequela	injury, sequela	0	1	agnostic	Musculoskeletal
	INJ012	Open wounds to limbs, initial encounter	S61237A	Puncture wound without foreign body of left little finger without damage to nail, initial encounter	open wounds	0	1	agnostic	Dermatology
	INJ049	Open wounds to limbs, subsequent encounter	S61237D	Puncture wound without foreign body of left little finger without damage to nail, subsequent encounter	open wounds	0	1	agnostic	Dermatology
	INJ073	Injury, sequela	S61237S	Puncture wound without foreign body of left little finger without damage to nail, sequela	injury, sequela	0	1	agnostic	Musculoskeletal
	INJ012	Open wounds to limbs, initial encounter	S61238A	Puncture wound without foreign body of other finger without damage to nail, initial encounter	open wounds	0	1	agnostic	Dermatology
	INJ049	Open wounds to limbs, subsequent encounter	S61238D	Puncture wound without foreign body of other finger without damage to nail, subsequent encounter	open wounds	0	1	agnostic	Dermatology
	INJ073	Injury, sequela	S61238S	Puncture wound without foreign body of other finger without damage to nail, sequela	injury, sequela	0	1	agnostic	Musculoskeletal
	INJ012	Open wounds to limbs, initial encounter	S61239A	Puncture wound without foreign body of unspecified finger without damage to nail, initial encounter	open wounds	0	1	agnostic	Dermatology
	INJ049	Open wounds to limbs, subsequent encounter	S61239D	Puncture wound without foreign body of unspecified finger without damage to nail, subsequent encounter	open wounds	0	1	agnostic	Dermatology
	INJ073	Injury, sequela	S61239S	Puncture wound without foreign body of unspecified finger without damage to nail, sequela	injury, sequela	0	1	agnostic	Musculoskeletal
	INJ012	Open wounds to limbs, initial encounter	S61240A	Puncture wound with foreign body of right index finger without damage to nail, initial encounter	open wounds	0	1	agnostic	Dermatology
	INJ049	Open wounds to limbs, subsequent encounter	S61240D	Puncture wound with foreign body of right index finger without damage to nail, subsequent encounter	open wounds	0	1	agnostic	Dermatology
	INJ073	Injury, sequela	S61240S	Puncture wound with foreign body of right index finger without damage to nail, sequela	injury, sequela	0	1	agnostic	Musculoskeletal
	INJ012	Open wounds to limbs, initial encounter	S61241A	Puncture wound with foreign body of left index finger without damage to nail, initial encounter	open wounds	0	1	agnostic	Dermatology
	INJ049	Open wounds to limbs, subsequent encounter	S61241D	Puncture wound with foreign body of left index finger without damage to nail, subsequent encounter	open wounds	0	1	agnostic	Dermatology
	INJ073	Injury, sequela	S61241S	Puncture wound with foreign body of left index finger without damage to nail, sequela	injury, sequela	0	1	agnostic	Musculoskeletal
	INJ012	Open wounds to limbs, initial encounter	S61242A	Puncture wound with foreign body of right middle finger without damage to nail, initial encounter	open wounds	0	1	agnostic	Dermatology
	INJ049	Open wounds to limbs, subsequent encounter	S61242D	Puncture wound with foreign body of right middle finger without damage to nail, subsequent encounter	open wounds	0	1	agnostic	Dermatology
	INJ073	Injury, sequela	S61242S	Puncture wound with foreign body of right middle finger without damage to nail, sequela	injury, sequela	0	1	agnostic	Musculoskeletal
	INJ012	Open wounds to limbs, initial encounter	S61243A	Puncture wound with foreign body of left middle finger without damage to nail, initial encounter	open wounds	0	1	agnostic	Dermatology
	INJ049	Open wounds to limbs, subsequent encounter	S61243D	Puncture wound with foreign body of left middle finger without damage to nail, subsequent encounter	open wounds	0	1	agnostic	Dermatology
	INJ073	Injury, sequela	S61243S	Puncture wound with foreign body of left middle finger without damage to nail, sequela	injury, sequela	0	1	agnostic	Musculoskeletal
	INJ012	Open wounds to limbs, initial encounter	S61244A	Puncture wound with foreign body of right ring finger without damage to nail, initial encounter	open wounds	0	1	agnostic	Dermatology
	INJ049	Open wounds to limbs, subsequent encounter	S61244D	Puncture wound with foreign body of right ring finger without damage to nail, subsequent encounter	open wounds	0	1	agnostic	Dermatology
	INJ073	Injury, sequela	S61244S	Puncture wound with foreign body of right ring finger without damage to nail, sequela	injury, sequela	0	1	agnostic	Musculoskeletal
	INJ012	Open wounds to limbs, initial encounter	S61245A	Puncture wound with foreign body of left ring finger without damage to nail, initial encounter	open wounds	0	1	agnostic	Dermatology
	INJ049	Open wounds to limbs, subsequent encounter	S61245D	Puncture wound with foreign body of left ring finger without damage to nail, subsequent encounter	open wounds	0	1	agnostic	Dermatology
	INJ073	Injury, sequela	S61245S	Puncture wound with foreign body of left ring finger without damage to nail, sequela	injury, sequela	0	1	agnostic	Musculoskeletal
	INJ012	Open wounds to limbs, initial encounter	S61246A	Puncture wound with foreign body of right little finger without damage to nail, initial encounter	open wounds	0	1	agnostic	Dermatology
	INJ049	Open wounds to limbs, subsequent encounter	S61246D	Puncture wound with foreign body of right little finger without damage to nail, subsequent encounter	open wounds	0	1	agnostic	Dermatology
	INJ073	Injury, sequela	S61246S	Puncture wound with foreign body of right little finger without damage to nail, sequela	injury, sequela	0	1	agnostic	Musculoskeletal
	INJ012	Open wounds to limbs, initial encounter	S61247A	Puncture wound with foreign body of left little finger without damage to nail, initial encounter	open wounds	0	1	agnostic	Dermatology
	INJ049	Open wounds to limbs, subsequent encounter	S61247D	Puncture wound with foreign body of left little finger without damage to nail, subsequent encounter	open wounds	0	1	agnostic	Dermatology
	INJ073	Injury, sequela	S61247S	Puncture wound with foreign body of left little finger without damage to nail, sequela	injury, sequela	0	1	agnostic	Musculoskeletal
	INJ012	Open wounds to limbs, initial encounter	S61248A	Puncture wound with foreign body of other finger without damage to nail, initial encounter	open wounds	0	1	agnostic	Dermatology
	INJ049	Open wounds to limbs, subsequent encounter	S61248D	Puncture wound with foreign body of other finger without damage to nail, subsequent encounter	open wounds	0	1	agnostic	Dermatology
	INJ073	Injury, sequela	S61248S	Puncture wound with foreign body of other finger without damage to nail, sequela	injury, sequela	0	1	agnostic	Musculoskeletal
	INJ012	Open wounds to limbs, initial encounter	S61249A	Puncture wound with foreign body of unspecified finger without damage to nail, initial encounter	open wounds	0	1	agnostic	Dermatology
	INJ049	Open wounds to limbs, subsequent encounter	S61249D	Puncture wound with foreign body of unspecified finger without damage to nail, subsequent encounter	open wounds	0	1	agnostic	Dermatology
	INJ073	Injury, sequela	S61249S	Puncture wound with foreign body of unspecified finger without damage to nail, sequela	injury, sequela	0	1	agnostic	Musculoskeletal
	INJ012	Open wounds to limbs, initial encounter	S61250A	Open bite of right index finger without damage to nail, initial encounter	open wounds	0	1	agnostic	Dermatology
	INJ049	Open wounds to limbs, subsequent encounter	S61250D	Open bite of right index finger without damage to nail, subsequent encounter	open wounds	0	1	agnostic	Dermatology
	INJ073	Injury, sequela	S61250S	Open bite of right index finger without damage to nail, sequela	injury, sequela	0	1	agnostic	Musculoskeletal
	INJ012	Open wounds to limbs, initial encounter	S61251A	Open bite of left index finger without damage to nail, initial encounter	open wounds	0	1	agnostic	Dermatology
	INJ049	Open wounds to limbs, subsequent encounter	S61251D	Open bite of left index finger without damage to nail, subsequent encounter	open wounds	0	1	agnostic	Dermatology
	INJ073	Injury, sequela	S61251S	Open bite of left index finger without damage to nail, sequela	injury, sequela	0	1	agnostic	Musculoskeletal
	INJ012	Open wounds to limbs, initial encounter	S61252A	Open bite of right middle finger without damage to nail, initial encounter	open wounds	0	1	agnostic	Dermatology
	INJ049	Open wounds to limbs, subsequent encounter	S61252D	Open bite of right middle finger without damage to nail, subsequent encounter	open wounds	0	1	agnostic	Dermatology
	INJ073	Injury, sequela	S61252S	Open bite of right middle finger without damage to nail, sequela	injury, sequela	0	1	agnostic	Musculoskeletal
	INJ012	Open wounds to limbs, initial encounter	S61253A	Open bite of left middle finger without damage to nail, initial encounter	open wounds	0	1	agnostic	Dermatology
	INJ049	Open wounds to limbs, subsequent encounter	S61253D	Open bite of left middle finger without damage to nail, subsequent encounter	open wounds	0	1	agnostic	Dermatology
	INJ073	Injury, sequela	S61253S	Open bite of left middle finger without damage to nail, sequela	injury, sequela	0	1	agnostic	Musculoskeletal
	INJ012	Open wounds to limbs, initial encounter	S61254A	Open bite of right ring finger without damage to nail, initial encounter	open wounds	0	1	agnostic	Dermatology
	INJ049	Open wounds to limbs, subsequent encounter	S61254D	Open bite of right ring finger without damage to nail, subsequent encounter	open wounds	0	1	agnostic	Dermatology
	INJ073	Injury, sequela	S61254S	Open bite of right ring finger without damage to nail, sequela	injury, sequela	0	1	agnostic	Musculoskeletal
	INJ012	Open wounds to limbs, initial encounter	S61255A	Open bite of left ring finger without damage to nail, initial encounter	open wounds	0	1	agnostic	Dermatology
	INJ049	Open wounds to limbs, subsequent encounter	S61255D	Open bite of left ring finger without damage to nail, subsequent encounter	open wounds	0	1	agnostic	Dermatology
	INJ073	Injury, sequela	S61255S	Open bite of left ring finger without damage to nail, sequela	injury, sequela	0	1	agnostic	Musculoskeletal
	INJ012	Open wounds to limbs, initial encounter	S61256A	Open bite of right little finger without damage to nail, initial encounter	open wounds	0	1	agnostic	Dermatology
	INJ049	Open wounds to limbs, subsequent encounter	S61256D	Open bite of right little finger without damage to nail, subsequent encounter	open wounds	0	1	agnostic	Dermatology
	INJ073	Injury, sequela	S61256S	Open bite of right little finger without damage to nail, sequela	injury, sequela	0	1	agnostic	Musculoskeletal
	INJ012	Open wounds to limbs, initial encounter	S61257A	Open bite of left little finger without damage to nail, initial encounter	open wounds	0	1	agnostic	Dermatology
	INJ049	Open wounds to limbs, subsequent encounter	S61257D	Open bite of left little finger without damage to nail, subsequent encounter	open wounds	0	1	agnostic	Dermatology
	INJ073	Injury, sequela	S61257S	Open bite of left little finger without damage to nail, sequela	injury, sequela	0	1	agnostic	Musculoskeletal
	INJ012	Open wounds to limbs, initial encounter	S61258A	Open bite of other finger without damage to nail, initial encounter	open wounds	0	1	agnostic	Dermatology
	INJ049	Open wounds to limbs, subsequent encounter	S61258D	Open bite of other finger without damage to nail, subsequent encounter	open wounds	0	1	agnostic	Dermatology
	INJ073	Injury, sequela	S61258S	Open bite of other finger without damage to nail, sequela	injury, sequela	0	1	agnostic	Musculoskeletal
	INJ012	Open wounds to limbs, initial encounter	S61259A	Open bite of unspecified finger without damage to nail, initial encounter	open wounds	0	1	agnostic	Dermatology
	INJ049	Open wounds to limbs, subsequent encounter	S61259D	Open bite of unspecified finger without damage to nail, subsequent encounter	open wounds	0	1	agnostic	Dermatology
	INJ073	Injury, sequela	S61259S	Open bite of unspecified finger without damage to nail, sequela	injury, sequela	0	1	agnostic	Musculoskeletal
	INJ012	Open wounds to limbs, initial encounter	S61300A	Unspecified open wound of right index finger with damage to nail, initial encounter	open wounds	0	1	agnostic	Dermatology
	INJ049	Open wounds to limbs, subsequent encounter	S61300D	Unspecified open wound of right index finger with damage to nail, subsequent encounter	open wounds	0	1	agnostic	Dermatology
	INJ073	Injury, sequela	S61300S	Unspecified open wound of right index finger with damage to nail, sequela	injury, sequela	0	1	agnostic	Musculoskeletal
	INJ012	Open wounds to limbs, initial encounter	S61301A	Unspecified open wound of left index finger with damage to nail, initial encounter	open wounds	0	1	agnostic	Dermatology
	INJ049	Open wounds to limbs, subsequent encounter	S61301D	Unspecified open wound of left index finger with damage to nail, subsequent encounter	open wounds	0	1	agnostic	Dermatology
	INJ073	Injury, sequela	S61301S	Unspecified open wound of left index finger with damage to nail, sequela	injury, sequela	0	1	agnostic	Musculoskeletal
	INJ012	Open wounds to limbs, initial encounter	S61302A	Unspecified open wound of right middle finger with damage to nail, initial encounter	open wounds	0	1	agnostic	Dermatology
	INJ049	Open wounds to limbs, subsequent encounter	S61302D	Unspecified open wound of right middle finger with damage to nail, subsequent encounter	open wounds	0	1	agnostic	Dermatology
	INJ073	Injury, sequela	S61302S	Unspecified open wound of right middle finger with damage to nail, sequela	injury, sequela	0	1	agnostic	Musculoskeletal
	INJ012	Open wounds to limbs, initial encounter	S61303A	Unspecified open wound of left middle finger with damage to nail, initial encounter	open wounds	0	1	agnostic	Dermatology
	INJ049	Open wounds to limbs, subsequent encounter	S61303D	Unspecified open wound of left middle finger with damage to nail, subsequent encounter	open wounds	0	1	agnostic	Dermatology
	INJ073	Injury, sequela	S61303S	Unspecified open wound of left middle finger with damage to nail, sequela	injury, sequela	0	1	agnostic	Musculoskeletal
	INJ012	Open wounds to limbs, initial encounter	S61304A	Unspecified open wound of right ring finger with damage to nail, initial encounter	open wounds	0	1	agnostic	Dermatology
	INJ049	Open wounds to limbs, subsequent encounter	S61304D	Unspecified open wound of right ring finger with damage to nail, subsequent encounter	open wounds	0	1	agnostic	Dermatology
	INJ073	Injury, sequela	S61304S	Unspecified open wound of right ring finger with damage to nail, sequela	injury, sequela	0	1	agnostic	Musculoskeletal
	INJ012	Open wounds to limbs, initial encounter	S61305A	Unspecified open wound of left ring finger with damage to nail, initial encounter	open wounds	0	1	agnostic	Dermatology
	INJ049	Open wounds to limbs, subsequent encounter	S61305D	Unspecified open wound of left ring finger with damage to nail, subsequent encounter	open wounds	0	1	agnostic	Dermatology
	INJ073	Injury, sequela	S61305S	Unspecified open wound of left ring finger with damage to nail, sequela	injury, sequela	0	1	agnostic	Musculoskeletal
	INJ012	Open wounds to limbs, initial encounter	S61306A	Unspecified open wound of right little finger with damage to nail, initial encounter	open wounds	0	1	agnostic	Dermatology
	INJ049	Open wounds to limbs, subsequent encounter	S61306D	Unspecified open wound of right little finger with damage to nail, subsequent encounter	open wounds	0	1	agnostic	Dermatology
	INJ073	Injury, sequela	S61306S	Unspecified open wound of right little finger with damage to nail, sequela	injury, sequela	0	1	agnostic	Musculoskeletal
	INJ012	Open wounds to limbs, initial encounter	S61307A	Unspecified open wound of left little finger with damage to nail, initial encounter	open wounds	0	1	agnostic	Dermatology
	INJ049	Open wounds to limbs, subsequent encounter	S61307D	Unspecified open wound of left little finger with damage to nail, subsequent encounter	open wounds	0	1	agnostic	Dermatology
	INJ073	Injury, sequela	S61307S	Unspecified open wound of left little finger with damage to nail, sequela	injury, sequela	0	1	agnostic	Musculoskeletal
	INJ012	Open wounds to limbs, initial encounter	S61308A	Unspecified open wound of other finger with damage to nail, initial encounter	open wounds	0	1	agnostic	Dermatology
	INJ049	Open wounds to limbs, subsequent encounter	S61308D	Unspecified open wound of other finger with damage to nail, subsequent encounter	open wounds	0	1	agnostic	Dermatology
	INJ073	Injury, sequela	S61308S	Unspecified open wound of other finger with damage to nail, sequela	injury, sequela	0	1	agnostic	Musculoskeletal
	INJ012	Open wounds to limbs, initial encounter	S61309A	Unspecified open wound of unspecified finger with damage to nail, initial encounter	open wounds	0	1	agnostic	Dermatology
	INJ049	Open wounds to limbs, subsequent encounter	S61309D	Unspecified open wound of unspecified finger with damage to nail, subsequent encounter	open wounds	0	1	agnostic	Dermatology
	INJ073	Injury, sequela	S61309S	Unspecified open wound of unspecified finger with damage to nail, sequela	injury, sequela	0	1	agnostic	Musculoskeletal
	INJ012	Open wounds to limbs, initial encounter	S61310A	Laceration without foreign body of right index finger with damage to nail, initial encounter	open wounds	0	1	agnostic	Dermatology
	INJ049	Open wounds to limbs, subsequent encounter	S61310D	Laceration without foreign body of right index finger with damage to nail, subsequent encounter	open wounds	0	1	agnostic	Dermatology
	INJ073	Injury, sequela	S61310S	Laceration without foreign body of right index finger with damage to nail, sequela	injury, sequela	0	1	agnostic	Musculoskeletal
	INJ012	Open wounds to limbs, initial encounter	S61311A	Laceration without foreign body of left index finger with damage to nail, initial encounter	open wounds	0	1	agnostic	Dermatology
	INJ049	Open wounds to limbs, subsequent encounter	S61311D	Laceration without foreign body of left index finger with damage to nail, subsequent encounter	open wounds	0	1	agnostic	Dermatology
	INJ073	Injury, sequela	S61311S	Laceration without foreign body of left index finger with damage to nail, sequela	injury, sequela	0	1	agnostic	Musculoskeletal
	INJ012	Open wounds to limbs, initial encounter	S61312A	Laceration without foreign body of right middle finger with damage to nail, initial encounter	open wounds	0	1	agnostic	Dermatology
	INJ049	Open wounds to limbs, subsequent encounter	S61312D	Laceration without foreign body of right middle finger with damage to nail, subsequent encounter	open wounds	0	1	agnostic	Dermatology
	INJ073	Injury, sequela	S61312S	Laceration without foreign body of right middle finger with damage to nail, sequela	injury, sequela	0	1	agnostic	Musculoskeletal
	INJ012	Open wounds to limbs, initial encounter	S61313A	Laceration without foreign body of left middle finger with damage to nail, initial encounter	open wounds	0	1	agnostic	Dermatology
	INJ049	Open wounds to limbs, subsequent encounter	S61313D	Laceration without foreign body of left middle finger with damage to nail, subsequent encounter	open wounds	0	1	agnostic	Dermatology
	INJ073	Injury, sequela	S61313S	Laceration without foreign body of left middle finger with damage to nail, sequela	injury, sequela	0	1	agnostic	Musculoskeletal
	INJ012	Open wounds to limbs, initial encounter	S61314A	Laceration without foreign body of right ring finger with damage to nail, initial encounter	open wounds	0	1	agnostic	Dermatology
	INJ049	Open wounds to limbs, subsequent encounter	S61314D	Laceration without foreign body of right ring finger with damage to nail, subsequent encounter	open wounds	0	1	agnostic	Dermatology
	INJ073	Injury, sequela	S61314S	Laceration without foreign body of right ring finger with damage to nail, sequela	injury, sequela	0	1	agnostic	Musculoskeletal
	INJ012	Open wounds to limbs, initial encounter	S61315A	Laceration without foreign body of left ring finger with damage to nail, initial encounter	open wounds	0	1	agnostic	Dermatology
	INJ049	Open wounds to limbs, subsequent encounter	S61315D	Laceration without foreign body of left ring finger with damage to nail, subsequent encounter	open wounds	0	1	agnostic	Dermatology
	INJ073	Injury, sequela	S61315S	Laceration without foreign body of left ring finger with damage to nail, sequela	injury, sequela	0	1	agnostic	Musculoskeletal
	INJ012	Open wounds to limbs, initial encounter	S61316A	Laceration without foreign body of right little finger with damage to nail, initial encounter	open wounds	0	1	agnostic	Dermatology
	INJ049	Open wounds to limbs, subsequent encounter	S61316D	Laceration without foreign body of right little finger with damage to nail, subsequent encounter	open wounds	0	1	agnostic	Dermatology
	INJ073	Injury, sequela	S61316S	Laceration without foreign body of right little finger with damage to nail, sequela	injury, sequela	0	1	agnostic	Musculoskeletal
	INJ012	Open wounds to limbs, initial encounter	S61317A	Laceration without foreign body of left little finger with damage to nail, initial encounter	open wounds	0	1	agnostic	Dermatology
	INJ049	Open wounds to limbs, subsequent encounter	S61317D	Laceration without foreign body of left little finger with damage to nail, subsequent encounter	open wounds	0	1	agnostic	Dermatology
	INJ073	Injury, sequela	S61317S	Laceration without foreign body of left little finger with damage to nail, sequela	injury, sequela	0	1	agnostic	Musculoskeletal
	INJ012	Open wounds to limbs, initial encounter	S61318A	Laceration without foreign body of other finger with damage to nail, initial encounter	open wounds	0	1	agnostic	Dermatology
	INJ049	Open wounds to limbs, subsequent encounter	S61318D	Laceration without foreign body of other finger with damage to nail, subsequent encounter	open wounds	0	1	agnostic	Dermatology
	INJ073	Injury, sequela	S61318S	Laceration without foreign body of other finger with damage to nail, sequela	injury, sequela	0	1	agnostic	Musculoskeletal
	INJ012	Open wounds to limbs, initial encounter	S61319A	Laceration without foreign body of unspecified finger with damage to nail, initial encounter	open wounds	0	1	agnostic	Dermatology
	INJ049	Open wounds to limbs, subsequent encounter	S61319D	Laceration without foreign body of unspecified finger with damage to nail, subsequent encounter	open wounds	0	1	agnostic	Dermatology
	INJ073	Injury, sequela	S61319S	Laceration without foreign body of unspecified finger with damage to nail, sequela	injury, sequela	0	1	agnostic	Musculoskeletal
	INJ012	Open wounds to limbs, initial encounter	S61320A	Laceration with foreign body of right index finger with damage to nail, initial encounter	open wounds	0	1	agnostic	Dermatology
	INJ049	Open wounds to limbs, subsequent encounter	S61320D	Laceration with foreign body of right index finger with damage to nail, subsequent encounter	open wounds	0	1	agnostic	Dermatology
	INJ073	Injury, sequela	S61320S	Laceration with foreign body of right index finger with damage to nail, sequela	injury, sequela	0	1	agnostic	Musculoskeletal
	INJ012	Open wounds to limbs, initial encounter	S61321A	Laceration with foreign body of left index finger with damage to nail, initial encounter	open wounds	0	1	agnostic	Dermatology
	INJ049	Open wounds to limbs, subsequent encounter	S61321D	Laceration with foreign body of left index finger with damage to nail, subsequent encounter	open wounds	0	1	agnostic	Dermatology
	INJ073	Injury, sequela	S61321S	Laceration with foreign body of left index finger with damage to nail, sequela	injury, sequela	0	1	agnostic	Musculoskeletal
	INJ012	Open wounds to limbs, initial encounter	S61322A	Laceration with foreign body of right middle finger with damage to nail, initial encounter	open wounds	0	1	agnostic	Dermatology
	INJ049	Open wounds to limbs, subsequent encounter	S61322D	Laceration with foreign body of right middle finger with damage to nail, subsequent encounter	open wounds	0	1	agnostic	Dermatology
	INJ073	Injury, sequela	S61322S	Laceration with foreign body of right middle finger with damage to nail, sequela	injury, sequela	0	1	agnostic	Musculoskeletal
	INJ012	Open wounds to limbs, initial encounter	S61323A	Laceration with foreign body of left middle finger with damage to nail, initial encounter	open wounds	0	1	agnostic	Dermatology
	INJ049	Open wounds to limbs, subsequent encounter	S61323D	Laceration with foreign body of left middle finger with damage to nail, subsequent encounter	open wounds	0	1	agnostic	Dermatology
	INJ073	Injury, sequela	S61323S	Laceration with foreign body of left middle finger with damage to nail, sequela	injury, sequela	0	1	agnostic	Musculoskeletal
	INJ012	Open wounds to limbs, initial encounter	S61324A	Laceration with foreign body of right ring finger with damage to nail, initial encounter	open wounds	0	1	agnostic	Dermatology
	INJ049	Open wounds to limbs, subsequent encounter	S61324D	Laceration with foreign body of right ring finger with damage to nail, subsequent encounter	open wounds	0	1	agnostic	Dermatology
	INJ073	Injury, sequela	S61324S	Laceration with foreign body of right ring finger with damage to nail, sequela	injury, sequela	0	1	agnostic	Musculoskeletal
	INJ012	Open wounds to limbs, initial encounter	S61325A	Laceration with foreign body of left ring finger with damage to nail, initial encounter	open wounds	0	1	agnostic	Dermatology
	INJ049	Open wounds to limbs, subsequent encounter	S61325D	Laceration with foreign body of left ring finger with damage to nail, subsequent encounter	open wounds	0	1	agnostic	Dermatology
	INJ073	Injury, sequela	S61325S	Laceration with foreign body of left ring finger with damage to nail, sequela	injury, sequela	0	1	agnostic	Musculoskeletal
	INJ012	Open wounds to limbs, initial encounter	S61326A	Laceration with foreign body of right little finger with damage to nail, initial encounter	open wounds	0	1	agnostic	Dermatology
	INJ049	Open wounds to limbs, subsequent encounter	S61326D	Laceration with foreign body of right little finger with damage to nail, subsequent encounter	open wounds	0	1	agnostic	Dermatology
	INJ073	Injury, sequela	S61326S	Laceration with foreign body of right little finger with damage to nail, sequela	injury, sequela	0	1	agnostic	Musculoskeletal
	INJ012	Open wounds to limbs, initial encounter	S61327A	Laceration with foreign body of left little finger with damage to nail, initial encounter	open wounds	0	1	agnostic	Dermatology
	INJ049	Open wounds to limbs, subsequent encounter	S61327D	Laceration with foreign body of left little finger with damage to nail, subsequent encounter	open wounds	0	1	agnostic	Dermatology
	INJ073	Injury, sequela	S61327S	Laceration with foreign body of left little finger with damage to nail, sequela	injury, sequela	0	1	agnostic	Musculoskeletal
	INJ012	Open wounds to limbs, initial encounter	S61328A	Laceration with foreign body of other finger with damage to nail, initial encounter	open wounds	0	1	agnostic	Dermatology
	INJ049	Open wounds to limbs, subsequent encounter	S61328D	Laceration with foreign body of other finger with damage to nail, subsequent encounter	open wounds	0	1	agnostic	Dermatology
	INJ073	Injury, sequela	S61328S	Laceration with foreign body of other finger with damage to nail, sequela	injury, sequela	0	1	agnostic	Musculoskeletal
	INJ012	Open wounds to limbs, initial encounter	S61329A	Laceration with foreign body of unspecified finger with damage to nail, initial encounter	open wounds	0	1	agnostic	Dermatology
	INJ049	Open wounds to limbs, subsequent encounter	S61329D	Laceration with foreign body of unspecified finger with damage to nail, subsequent encounter	open wounds	0	1	agnostic	Dermatology
	INJ073	Injury, sequela	S61329S	Laceration with foreign body of unspecified finger with damage to nail, sequela	injury, sequela	0	1	agnostic	Musculoskeletal
	INJ012	Open wounds to limbs, initial encounter	S61330A	Puncture wound without foreign body of right index finger with damage to nail, initial encounter	open wounds	0	1	agnostic	Dermatology
	INJ049	Open wounds to limbs, subsequent encounter	S61330D	Puncture wound without foreign body of right index finger with damage to nail, subsequent encounter	open wounds	0	1	agnostic	Dermatology
	INJ073	Injury, sequela	S61330S	Puncture wound without foreign body of right index finger with damage to nail, sequela	injury, sequela	0	1	agnostic	Musculoskeletal
	INJ012	Open wounds to limbs, initial encounter	S61331A	Puncture wound without foreign body of left index finger with damage to nail, initial encounter	open wounds	0	1	agnostic	Dermatology
	INJ049	Open wounds to limbs, subsequent encounter	S61331D	Puncture wound without foreign body of left index finger with damage to nail, subsequent encounter	open wounds	0	1	agnostic	Dermatology
	INJ073	Injury, sequela	S61331S	Puncture wound without foreign body of left index finger with damage to nail, sequela	injury, sequela	0	1	agnostic	Musculoskeletal
	INJ012	Open wounds to limbs, initial encounter	S61332A	Puncture wound without foreign body of right middle finger with damage to nail, initial encounter	open wounds	0	1	agnostic	Dermatology
	INJ049	Open wounds to limbs, subsequent encounter	S61332D	Puncture wound without foreign body of right middle finger with damage to nail, subsequent encounter	open wounds	0	1	agnostic	Dermatology
	INJ073	Injury, sequela	S61332S	Puncture wound without foreign body of right middle finger with damage to nail, sequela	injury, sequela	0	1	agnostic	Musculoskeletal
	INJ012	Open wounds to limbs, initial encounter	S61333A	Puncture wound without foreign body of left middle finger with damage to nail, initial encounter	open wounds	0	1	agnostic	Dermatology
	INJ049	Open wounds to limbs, subsequent encounter	S61333D	Puncture wound without foreign body of left middle finger with damage to nail, subsequent encounter	open wounds	0	1	agnostic	Dermatology
	INJ073	Injury, sequela	S61333S	Puncture wound without foreign body of left middle finger with damage to nail, sequela	injury, sequela	0	1	agnostic	Musculoskeletal
	INJ012	Open wounds to limbs, initial encounter	S61334A	Puncture wound without foreign body of right ring finger with damage to nail, initial encounter	open wounds	0	1	agnostic	Dermatology
	INJ049	Open wounds to limbs, subsequent encounter	S61334D	Puncture wound without foreign body of right ring finger with damage to nail, subsequent encounter	open wounds	0	1	agnostic	Dermatology
	INJ073	Injury, sequela	S61334S	Puncture wound without foreign body of right ring finger with damage to nail, sequela	injury, sequela	0	1	agnostic	Musculoskeletal
	INJ012	Open wounds to limbs, initial encounter	S61335A	Puncture wound without foreign body of left ring finger with damage to nail, initial encounter	open wounds	0	1	agnostic	Dermatology
	INJ049	Open wounds to limbs, subsequent encounter	S61335D	Puncture wound without foreign body of left ring finger with damage to nail, subsequent encounter	open wounds	0	1	agnostic	Dermatology
	INJ073	Injury, sequela	S61335S	Puncture wound without foreign body of left ring finger with damage to nail, sequela	injury, sequela	0	1	agnostic	Musculoskeletal
	INJ012	Open wounds to limbs, initial encounter	S61336A	Puncture wound without foreign body of right little finger with damage to nail, initial encounter	open wounds	0	1	agnostic	Dermatology
	INJ049	Open wounds to limbs, subsequent encounter	S61336D	Puncture wound without foreign body of right little finger with damage to nail, subsequent encounter	open wounds	0	1	agnostic	Dermatology
	INJ073	Injury, sequela	S61336S	Puncture wound without foreign body of right little finger with damage to nail, sequela	injury, sequela	0	1	agnostic	Musculoskeletal
	INJ012	Open wounds to limbs, initial encounter	S61337A	Puncture wound without foreign body of left little finger with damage to nail, initial encounter	open wounds	0	1	agnostic	Dermatology
	INJ049	Open wounds to limbs, subsequent encounter	S61337D	Puncture wound without foreign body of left little finger with damage to nail, subsequent encounter	open wounds	0	1	agnostic	Dermatology
	INJ073	Injury, sequela	S61337S	Puncture wound without foreign body of left little finger with damage to nail, sequela	injury, sequela	0	1	agnostic	Musculoskeletal
	INJ012	Open wounds to limbs, initial encounter	S61338A	Puncture wound without foreign body of other finger with damage to nail, initial encounter	open wounds	0	1	agnostic	Dermatology
	INJ049	Open wounds to limbs, subsequent encounter	S61338D	Puncture wound without foreign body of other finger with damage to nail, subsequent encounter	open wounds	0	1	agnostic	Dermatology
	INJ073	Injury, sequela	S61338S	Puncture wound without foreign body of other finger with damage to nail, sequela	injury, sequela	0	1	agnostic	Musculoskeletal
	INJ012	Open wounds to limbs, initial encounter	S61339A	Puncture wound without foreign body of unspecified finger with damage to nail, initial encounter	open wounds	0	1	agnostic	Dermatology
	INJ049	Open wounds to limbs, subsequent encounter	S61339D	Puncture wound without foreign body of unspecified finger with damage to nail, subsequent encounter	open wounds	0	1	agnostic	Dermatology
	INJ073	Injury, sequela	S61339S	Puncture wound without foreign body of unspecified finger with damage to nail, sequela	injury, sequela	0	1	agnostic	Musculoskeletal
	INJ012	Open wounds to limbs, initial encounter	S61340A	Puncture wound with foreign body of right index finger with damage to nail, initial encounter	open wounds	0	1	agnostic	Dermatology
	INJ049	Open wounds to limbs, subsequent encounter	S61340D	Puncture wound with foreign body of right index finger with damage to nail, subsequent encounter	open wounds	0	1	agnostic	Dermatology
	INJ073	Injury, sequela	S61340S	Puncture wound with foreign body of right index finger with damage to nail, sequela	injury, sequela	0	1	agnostic	Musculoskeletal
	INJ012	Open wounds to limbs, initial encounter	S61341A	Puncture wound with foreign body of left index finger with damage to nail, initial encounter	open wounds	0	1	agnostic	Dermatology
	INJ049	Open wounds to limbs, subsequent encounter	S61341D	Puncture wound with foreign body of left index finger with damage to nail, subsequent encounter	open wounds	0	1	agnostic	Dermatology
	INJ073	Injury, sequela	S61341S	Puncture wound with foreign body of left index finger with damage to nail, sequela	injury, sequela	0	1	agnostic	Musculoskeletal
	INJ012	Open wounds to limbs, initial encounter	S61342A	Puncture wound with foreign body of right middle finger with damage to nail, initial encounter	open wounds	0	1	agnostic	Dermatology
	INJ049	Open wounds to limbs, subsequent encounter	S61342D	Puncture wound with foreign body of right middle finger with damage to nail, subsequent encounter	open wounds	0	1	agnostic	Dermatology
	INJ073	Injury, sequela	S61342S	Puncture wound with foreign body of right middle finger with damage to nail, sequela	injury, sequela	0	1	agnostic	Musculoskeletal
	INJ012	Open wounds to limbs, initial encounter	S61343A	Puncture wound with foreign body of left middle finger with damage to nail, initial encounter	open wounds	0	1	agnostic	Dermatology
	INJ049	Open wounds to limbs, subsequent encounter	S61343D	Puncture wound with foreign body of left middle finger with damage to nail, subsequent encounter	open wounds	0	1	agnostic	Dermatology
	INJ073	Injury, sequela	S61343S	Puncture wound with foreign body of left middle finger with damage to nail, sequela	injury, sequela	0	1	agnostic	Musculoskeletal
	INJ012	Open wounds to limbs, initial encounter	S61344A	Puncture wound with foreign body of right ring finger with damage to nail, initial encounter	open wounds	0	1	agnostic	Dermatology
	INJ049	Open wounds to limbs, subsequent encounter	S61344D	Puncture wound with foreign body of right ring finger with damage to nail, subsequent encounter	open wounds	0	1	agnostic	Dermatology
	INJ073	Injury, sequela	S61344S	Puncture wound with foreign body of right ring finger with damage to nail, sequela	injury, sequela	0	1	agnostic	Musculoskeletal
	INJ012	Open wounds to limbs, initial encounter	S61345A	Puncture wound with foreign body of left ring finger with damage to nail, initial encounter	open wounds	0	1	agnostic	Dermatology
	INJ049	Open wounds to limbs, subsequent encounter	S61345D	Puncture wound with foreign body of left ring finger with damage to nail, subsequent encounter	open wounds	0	1	agnostic	Dermatology
	INJ073	Injury, sequela	S61345S	Puncture wound with foreign body of left ring finger with damage to nail, sequela	injury, sequela	0	1	agnostic	Musculoskeletal
	INJ012	Open wounds to limbs, initial encounter	S61346A	Puncture wound with foreign body of right little finger with damage to nail, initial encounter	open wounds	0	1	agnostic	Dermatology
	INJ049	Open wounds to limbs, subsequent encounter	S61346D	Puncture wound with foreign body of right little finger with damage to nail, subsequent encounter	open wounds	0	1	agnostic	Dermatology
	INJ073	Injury, sequela	S61346S	Puncture wound with foreign body of right little finger with damage to nail, sequela	injury, sequela	0	1	agnostic	Musculoskeletal
	INJ012	Open wounds to limbs, initial encounter	S61347A	Puncture wound with foreign body of left little finger with damage to nail, initial encounter	open wounds	0	1	agnostic	Dermatology
	INJ049	Open wounds to limbs, subsequent encounter	S61347D	Puncture wound with foreign body of left little finger with damage to nail, subsequent encounter	open wounds	0	1	agnostic	Dermatology
	INJ073	Injury, sequela	S61347S	Puncture wound with foreign body of left little finger with damage to nail, sequela	injury, sequela	0	1	agnostic	Musculoskeletal
	INJ012	Open wounds to limbs, initial encounter	S61348A	Puncture wound with foreign body of other finger with damage to nail, initial encounter	open wounds	0	1	agnostic	Dermatology
	INJ049	Open wounds to limbs, subsequent encounter	S61348D	Puncture wound with foreign body of other finger with damage to nail, subsequent encounter	open wounds	0	1	agnostic	Dermatology
	INJ073	Injury, sequela	S61348S	Puncture wound with foreign body of other finger with damage to nail, sequela	injury, sequela	0	1	agnostic	Musculoskeletal
	INJ012	Open wounds to limbs, initial encounter	S61349A	Puncture wound with foreign body of unspecified finger with damage to nail, initial encounter	open wounds	0	1	agnostic	Dermatology
	INJ049	Open wounds to limbs, subsequent encounter	S61349D	Puncture wound with foreign body of unspecified finger with damage to nail, subsequent encounter	open wounds	0	1	agnostic	Dermatology
	INJ073	Injury, sequela	S61349S	Puncture wound with foreign body of unspecified finger with damage to nail, sequela	injury, sequela	0	1	agnostic	Musculoskeletal
	INJ012	Open wounds to limbs, initial encounter	S61350A	Open bite of right index finger with damage to nail, initial encounter	open wounds	0	1	agnostic	Dermatology
	INJ049	Open wounds to limbs, subsequent encounter	S61350D	Open bite of right index finger with damage to nail, subsequent encounter	open wounds	0	1	agnostic	Dermatology
	INJ073	Injury, sequela	S61350S	Open bite of right index finger with damage to nail, sequela	injury, sequela	0	1	agnostic	Musculoskeletal
	INJ012	Open wounds to limbs, initial encounter	S61351A	Open bite of left index finger with damage to nail, initial encounter	open wounds	0	1	agnostic	Dermatology
	INJ049	Open wounds to limbs, subsequent encounter	S61351D	Open bite of left index finger with damage to nail, subsequent encounter	open wounds	0	1	agnostic	Dermatology
	INJ073	Injury, sequela	S61351S	Open bite of left index finger with damage to nail, sequela	injury, sequela	0	1	agnostic	Musculoskeletal
	INJ012	Open wounds to limbs, initial encounter	S61352A	Open bite of right middle finger with damage to nail, initial encounter	open wounds	0	1	agnostic	Dermatology
	INJ049	Open wounds to limbs, subsequent encounter	S61352D	Open bite of right middle finger with damage to nail, subsequent encounter	open wounds	0	1	agnostic	Dermatology
	INJ073	Injury, sequela	S61352S	Open bite of right middle finger with damage to nail, sequela	injury, sequela	0	1	agnostic	Musculoskeletal
	INJ012	Open wounds to limbs, initial encounter	S61353A	Open bite of left middle finger with damage to nail, initial encounter	open wounds	0	1	agnostic	Dermatology
	INJ049	Open wounds to limbs, subsequent encounter	S61353D	Open bite of left middle finger with damage to nail, subsequent encounter	open wounds	0	1	agnostic	Dermatology
	INJ073	Injury, sequela	S61353S	Open bite of left middle finger with damage to nail, sequela	injury, sequela	0	1	agnostic	Musculoskeletal
	INJ012	Open wounds to limbs, initial encounter	S61354A	Open bite of right ring finger with damage to nail, initial encounter	open wounds	0	1	agnostic	Dermatology
	INJ049	Open wounds to limbs, subsequent encounter	S61354D	Open bite of right ring finger with damage to nail, subsequent encounter	open wounds	0	1	agnostic	Dermatology
	INJ073	Injury, sequela	S61354S	Open bite of right ring finger with damage to nail, sequela	injury, sequela	0	1	agnostic	Musculoskeletal
	INJ012	Open wounds to limbs, initial encounter	S61355A	Open bite of left ring finger with damage to nail, initial encounter	open wounds	0	1	agnostic	Dermatology
	INJ049	Open wounds to limbs, subsequent encounter	S61355D	Open bite of left ring finger with damage to nail, subsequent encounter	open wounds	0	1	agnostic	Dermatology
	INJ073	Injury, sequela	S61355S	Open bite of left ring finger with damage to nail, sequela	injury, sequela	0	1	agnostic	Musculoskeletal
	INJ012	Open wounds to limbs, initial encounter	S61356A	Open bite of right little finger with damage to nail, initial encounter	open wounds	0	1	agnostic	Dermatology
	INJ049	Open wounds to limbs, subsequent encounter	S61356D	Open bite of right little finger with damage to nail, subsequent encounter	open wounds	0	1	agnostic	Dermatology
	INJ073	Injury, sequela	S61356S	Open bite of right little finger with damage to nail, sequela	injury, sequela	0	1	agnostic	Musculoskeletal
	INJ012	Open wounds to limbs, initial encounter	S61357A	Open bite of left little finger with damage to nail, initial encounter	open wounds	0	1	agnostic	Dermatology
	INJ049	Open wounds to limbs, subsequent encounter	S61357D	Open bite of left little finger with damage to nail, subsequent encounter	open wounds	0	1	agnostic	Dermatology
	INJ073	Injury, sequela	S61357S	Open bite of left little finger with damage to nail, sequela	injury, sequela	0	1	agnostic	Musculoskeletal
	INJ012	Open wounds to limbs, initial encounter	S61358A	Open bite of other finger with damage to nail, initial encounter	open wounds	0	1	agnostic	Dermatology
	INJ049	Open wounds to limbs, subsequent encounter	S61358D	Open bite of other finger with damage to nail, subsequent encounter	open wounds	0	1	agnostic	Dermatology
	INJ073	Injury, sequela	S61358S	Open bite of other finger with damage to nail, sequela	injury, sequela	0	1	agnostic	Musculoskeletal
	INJ012	Open wounds to limbs, initial encounter	S61359A	Open bite of unspecified finger with damage to nail, initial encounter	open wounds	0	1	agnostic	Dermatology
	INJ049	Open wounds to limbs, subsequent encounter	S61359D	Open bite of unspecified finger with damage to nail, subsequent encounter	open wounds	0	1	agnostic	Dermatology
	INJ073	Injury, sequela	S61359S	Open bite of unspecified finger with damage to nail, sequela	injury, sequela	0	1	agnostic	Musculoskeletal
	INJ012	Open wounds to limbs, initial encounter	S61401A	Unspecified open wound of right hand, initial encounter	open wounds	0	1	agnostic	Dermatology
	INJ049	Open wounds to limbs, subsequent encounter	S61401D	Unspecified open wound of right hand, subsequent encounter	open wounds	0	1	agnostic	Dermatology
	INJ073	Injury, sequela	S61401S	Unspecified open wound of right hand, sequela	injury, sequela	0	1	agnostic	Musculoskeletal
	INJ012	Open wounds to limbs, initial encounter	S61402A	Unspecified open wound of left hand, initial encounter	open wounds	0	1	agnostic	Dermatology
	INJ049	Open wounds to limbs, subsequent encounter	S61402D	Unspecified open wound of left hand, subsequent encounter	open wounds	0	1	agnostic	Dermatology
	INJ073	Injury, sequela	S61402S	Unspecified open wound of left hand, sequela	injury, sequela	0	1	agnostic	Musculoskeletal
	INJ012	Open wounds to limbs, initial encounter	S61409A	Unspecified open wound of unspecified hand, initial encounter	open wounds	0	1	agnostic	Dermatology
	INJ049	Open wounds to limbs, subsequent encounter	S61409D	Unspecified open wound of unspecified hand, subsequent encounter	open wounds	0	1	agnostic	Dermatology
	INJ073	Injury, sequela	S61409S	Unspecified open wound of unspecified hand, sequela	injury, sequela	0	1	agnostic	Musculoskeletal
	INJ012	Open wounds to limbs, initial encounter	S61411A	Laceration without foreign body of right hand, initial encounter	open wounds	0	1	agnostic	Dermatology
	INJ049	Open wounds to limbs, subsequent encounter	S61411D	Laceration without foreign body of right hand, subsequent encounter	open wounds	0	1	agnostic	Dermatology
	INJ073	Injury, sequela	S61411S	Laceration without foreign body of right hand, sequela	injury, sequela	0	1	agnostic	Musculoskeletal
	INJ012	Open wounds to limbs, initial encounter	S61412A	Laceration without foreign body of left hand, initial encounter	open wounds	0	1	agnostic	Dermatology
	INJ049	Open wounds to limbs, subsequent encounter	S61412D	Laceration without foreign body of left hand, subsequent encounter	open wounds	0	1	agnostic	Dermatology
	INJ073	Injury, sequela	S61412S	Laceration without foreign body of left hand, sequela	injury, sequela	0	1	agnostic	Musculoskeletal
	INJ012	Open wounds to limbs, initial encounter	S61419A	Laceration without foreign body of unspecified hand, initial encounter	open wounds	0	1	agnostic	Dermatology
	INJ049	Open wounds to limbs, subsequent encounter	S61419D	Laceration without foreign body of unspecified hand, subsequent encounter	open wounds	0	1	agnostic	Dermatology
	INJ073	Injury, sequela	S61419S	Laceration without foreign body of unspecified hand, sequela	injury, sequela	0	1	agnostic	Musculoskeletal
	INJ012	Open wounds to limbs, initial encounter	S61421A	Laceration with foreign body of right hand, initial encounter	open wounds	0	1	agnostic	Dermatology
	INJ049	Open wounds to limbs, subsequent encounter	S61421D	Laceration with foreign body of right hand, subsequent encounter	open wounds	0	1	agnostic	Dermatology
	INJ073	Injury, sequela	S61421S	Laceration with foreign body of right hand, sequela	injury, sequela	0	1	agnostic	Musculoskeletal
	INJ012	Open wounds to limbs, initial encounter	S61422A	Laceration with foreign body of left hand, initial encounter	open wounds	0	1	agnostic	Dermatology
	INJ049	Open wounds to limbs, subsequent encounter	S61422D	Laceration with foreign body of left hand, subsequent encounter	open wounds	0	1	agnostic	Dermatology
	INJ073	Injury, sequela	S61422S	Laceration with foreign body of left hand, sequela	injury, sequela	0	1	agnostic	Musculoskeletal
	INJ012	Open wounds to limbs, initial encounter	S61429A	Laceration with foreign body of unspecified hand, initial encounter	open wounds	0	1	agnostic	Dermatology
	INJ049	Open wounds to limbs, subsequent encounter	S61429D	Laceration with foreign body of unspecified hand, subsequent encounter	open wounds	0	1	agnostic	Dermatology
	INJ073	Injury, sequela	S61429S	Laceration with foreign body of unspecified hand, sequela	injury, sequela	0	1	agnostic	Musculoskeletal
	INJ012	Open wounds to limbs, initial encounter	S61431A	Puncture wound without foreign body of right hand, initial encounter	open wounds	0	1	agnostic	Dermatology
	INJ049	Open wounds to limbs, subsequent encounter	S61431D	Puncture wound without foreign body of right hand, subsequent encounter	open wounds	0	1	agnostic	Dermatology
	INJ073	Injury, sequela	S61431S	Puncture wound without foreign body of right hand, sequela	injury, sequela	0	1	agnostic	Musculoskeletal
	INJ012	Open wounds to limbs, initial encounter	S61432A	Puncture wound without foreign body of left hand, initial encounter	open wounds	0	1	agnostic	Dermatology
	INJ049	Open wounds to limbs, subsequent encounter	S61432D	Puncture wound without foreign body of left hand, subsequent encounter	open wounds	0	1	agnostic	Dermatology
	INJ073	Injury, sequela	S61432S	Puncture wound without foreign body of left hand, sequela	injury, sequela	0	1	agnostic	Musculoskeletal
	INJ012	Open wounds to limbs, initial encounter	S61439A	Puncture wound without foreign body of unspecified hand, initial encounter	open wounds	0	1	agnostic	Dermatology
	INJ049	Open wounds to limbs, subsequent encounter	S61439D	Puncture wound without foreign body of unspecified hand, subsequent encounter	open wounds	0	1	agnostic	Dermatology
	INJ073	Injury, sequela	S61439S	Puncture wound without foreign body of unspecified hand, sequela	injury, sequela	0	1	agnostic	Musculoskeletal
	INJ012	Open wounds to limbs, initial encounter	S61441A	Puncture wound with foreign body of right hand, initial encounter	open wounds	0	1	agnostic	Dermatology
	INJ049	Open wounds to limbs, subsequent encounter	S61441D	Puncture wound with foreign body of right hand, subsequent encounter	open wounds	0	1	agnostic	Dermatology
	INJ073	Injury, sequela	S61441S	Puncture wound with foreign body of right hand, sequela	injury, sequela	0	1	agnostic	Musculoskeletal
	INJ012	Open wounds to limbs, initial encounter	S61442A	Puncture wound with foreign body of left hand, initial encounter	open wounds	0	1	agnostic	Dermatology
	INJ049	Open wounds to limbs, subsequent encounter	S61442D	Puncture wound with foreign body of left hand, subsequent encounter	open wounds	0	1	agnostic	Dermatology
	INJ073	Injury, sequela	S61442S	Puncture wound with foreign body of left hand, sequela	injury, sequela	0	1	agnostic	Musculoskeletal
	INJ012	Open wounds to limbs, initial encounter	S61449A	Puncture wound with foreign body of unspecified hand, initial encounter	open wounds	0	1	agnostic	Dermatology
	INJ049	Open wounds to limbs, subsequent encounter	S61449D	Puncture wound with foreign body of unspecified hand, subsequent encounter	open wounds	0	1	agnostic	Dermatology
	INJ073	Injury, sequela	S61449S	Puncture wound with foreign body of unspecified hand, sequela	injury, sequela	0	1	agnostic	Musculoskeletal
	INJ012	Open wounds to limbs, initial encounter	S61451A	Open bite of right hand, initial encounter	open wounds	0	1	agnostic	Dermatology
	INJ049	Open wounds to limbs, subsequent encounter	S61451D	Open bite of right hand, subsequent encounter	open wounds	0	1	agnostic	Dermatology
	INJ073	Injury, sequela	S61451S	Open bite of right hand, sequela	injury, sequela	0	1	agnostic	Musculoskeletal
	INJ012	Open wounds to limbs, initial encounter	S61452A	Open bite of left hand, initial encounter	open wounds	0	1	agnostic	Dermatology
	INJ049	Open wounds to limbs, subsequent encounter	S61452D	Open bite of left hand, subsequent encounter	open wounds	0	1	agnostic	Dermatology
	INJ073	Injury, sequela	S61452S	Open bite of left hand, sequela	injury, sequela	0	1	agnostic	Musculoskeletal
	INJ012	Open wounds to limbs, initial encounter	S61459A	Open bite of unspecified hand, initial encounter	open wounds	0	1	agnostic	Dermatology
	INJ049	Open wounds to limbs, subsequent encounter	S61459D	Open bite of unspecified hand, subsequent encounter	open wounds	0	1	agnostic	Dermatology
	INJ073	Injury, sequela	S61459S	Open bite of unspecified hand, sequela	injury, sequela	0	1	agnostic	Musculoskeletal
	INJ012	Open wounds to limbs, initial encounter	S61501A	Unspecified open wound of right wrist, initial encounter	open wounds	0	1	agnostic	Dermatology
	INJ049	Open wounds to limbs, subsequent encounter	S61501D	Unspecified open wound of right wrist, subsequent encounter	open wounds	0	1	agnostic	Dermatology
	INJ073	Injury, sequela	S61501S	Unspecified open wound of right wrist, sequela	injury, sequela	0	1	agnostic	Musculoskeletal
	INJ012	Open wounds to limbs, initial encounter	S61502A	Unspecified open wound of left wrist, initial encounter	open wounds	0	1	agnostic	Dermatology
	INJ049	Open wounds to limbs, subsequent encounter	S61502D	Unspecified open wound of left wrist, subsequent encounter	open wounds	0	1	agnostic	Dermatology
	INJ073	Injury, sequela	S61502S	Unspecified open wound of left wrist, sequela	injury, sequela	0	1	agnostic	Musculoskeletal
	INJ012	Open wounds to limbs, initial encounter	S61509A	Unspecified open wound of unspecified wrist, initial encounter	open wounds	0	1	agnostic	Dermatology
	INJ049	Open wounds to limbs, subsequent encounter	S61509D	Unspecified open wound of unspecified wrist, subsequent encounter	open wounds	0	1	agnostic	Dermatology
	INJ073	Injury, sequela	S61509S	Unspecified open wound of unspecified wrist, sequela	injury, sequela	0	1	agnostic	Musculoskeletal
	INJ012	Open wounds to limbs, initial encounter	S61511A	Laceration without foreign body of right wrist, initial encounter	open wounds	0	1	agnostic	Dermatology
	INJ049	Open wounds to limbs, subsequent encounter	S61511D	Laceration without foreign body of right wrist, subsequent encounter	open wounds	0	1	agnostic	Dermatology
	INJ073	Injury, sequela	S61511S	Laceration without foreign body of right wrist, sequela	injury, sequela	0	1	agnostic	Musculoskeletal
	INJ012	Open wounds to limbs, initial encounter	S61512A	Laceration without foreign body of left wrist, initial encounter	open wounds	0	1	agnostic	Dermatology
	INJ049	Open wounds to limbs, subsequent encounter	S61512D	Laceration without foreign body of left wrist, subsequent encounter	open wounds	0	1	agnostic	Dermatology
	INJ073	Injury, sequela	S61512S	Laceration without foreign body of left wrist, sequela	injury, sequela	0	1	agnostic	Musculoskeletal
	INJ012	Open wounds to limbs, initial encounter	S61519A	Laceration without foreign body of unspecified wrist, initial encounter	open wounds	0	1	agnostic	Dermatology
	INJ049	Open wounds to limbs, subsequent encounter	S61519D	Laceration without foreign body of unspecified wrist, subsequent encounter	open wounds	0	1	agnostic	Dermatology
	INJ073	Injury, sequela	S61519S	Laceration without foreign body of unspecified wrist, sequela	injury, sequela	0	1	agnostic	Musculoskeletal
	INJ012	Open wounds to limbs, initial encounter	S61521A	Laceration with foreign body of right wrist, initial encounter	open wounds	0	1	agnostic	Dermatology
	INJ049	Open wounds to limbs, subsequent encounter	S61521D	Laceration with foreign body of right wrist, subsequent encounter	open wounds	0	1	agnostic	Dermatology
	INJ073	Injury, sequela	S61521S	Laceration with foreign body of right wrist, sequela	injury, sequela	0	1	agnostic	Musculoskeletal
	INJ012	Open wounds to limbs, initial encounter	S61522A	Laceration with foreign body of left wrist, initial encounter	open wounds	0	1	agnostic	Dermatology
	INJ049	Open wounds to limbs, subsequent encounter	S61522D	Laceration with foreign body of left wrist, subsequent encounter	open wounds	0	1	agnostic	Dermatology
	INJ073	Injury, sequela	S61522S	Laceration with foreign body of left wrist, sequela	injury, sequela	0	1	agnostic	Musculoskeletal
	INJ012	Open wounds to limbs, initial encounter	S61529A	Laceration with foreign body of unspecified wrist, initial encounter	open wounds	0	1	agnostic	Dermatology
	INJ049	Open wounds to limbs, subsequent encounter	S61529D	Laceration with foreign body of unspecified wrist, subsequent encounter	open wounds	0	1	agnostic	Dermatology
	INJ073	Injury, sequela	S61529S	Laceration with foreign body of unspecified wrist, sequela	injury, sequela	0	1	agnostic	Musculoskeletal
	INJ012	Open wounds to limbs, initial encounter	S61531A	Puncture wound without foreign body of right wrist, initial encounter	open wounds	0	1	agnostic	Dermatology
	INJ049	Open wounds to limbs, subsequent encounter	S61531D	Puncture wound without foreign body of right wrist, subsequent encounter	open wounds	0	1	agnostic	Dermatology
	INJ073	Injury, sequela	S61531S	Puncture wound without foreign body of right wrist, sequela	injury, sequela	0	1	agnostic	Musculoskeletal
	INJ012	Open wounds to limbs, initial encounter	S61532A	Puncture wound without foreign body of left wrist, initial encounter	open wounds	0	1	agnostic	Dermatology
	INJ049	Open wounds to limbs, subsequent encounter	S61532D	Puncture wound without foreign body of left wrist, subsequent encounter	open wounds	0	1	agnostic	Dermatology
	INJ073	Injury, sequela	S61532S	Puncture wound without foreign body of left wrist, sequela	injury, sequela	0	1	agnostic	Musculoskeletal
	INJ012	Open wounds to limbs, initial encounter	S61539A	Puncture wound without foreign body of unspecified wrist, initial encounter	open wounds	0	1	agnostic	Dermatology
	INJ049	Open wounds to limbs, subsequent encounter	S61539D	Puncture wound without foreign body of unspecified wrist, subsequent encounter	open wounds	0	1	agnostic	Dermatology
	INJ073	Injury, sequela	S61539S	Puncture wound without foreign body of unspecified wrist, sequela	injury, sequela	0	1	agnostic	Musculoskeletal
	INJ012	Open wounds to limbs, initial encounter	S61541A	Puncture wound with foreign body of right wrist, initial encounter	open wounds	0	1	agnostic	Dermatology
	INJ049	Open wounds to limbs, subsequent encounter	S61541D	Puncture wound with foreign body of right wrist, subsequent encounter	open wounds	0	1	agnostic	Dermatology
	INJ073	Injury, sequela	S61541S	Puncture wound with foreign body of right wrist, sequela	injury, sequela	0	1	agnostic	Musculoskeletal
	INJ012	Open wounds to limbs, initial encounter	S61542A	Puncture wound with foreign body of left wrist, initial encounter	open wounds	0	1	agnostic	Dermatology
	INJ049	Open wounds to limbs, subsequent encounter	S61542D	Puncture wound with foreign body of left wrist, subsequent encounter	open wounds	0	1	agnostic	Dermatology
	INJ073	Injury, sequela	S61542S	Puncture wound with foreign body of left wrist, sequela	injury, sequela	0	1	agnostic	Musculoskeletal
	INJ012	Open wounds to limbs, initial encounter	S61549A	Puncture wound with foreign body of unspecified wrist, initial encounter	open wounds	0	1	agnostic	Dermatology
	INJ049	Open wounds to limbs, subsequent encounter	S61549D	Puncture wound with foreign body of unspecified wrist, subsequent encounter	open wounds	0	1	agnostic	Dermatology
	INJ073	Injury, sequela	S61549S	Puncture wound with foreign body of unspecified wrist, sequela	injury, sequela	0	1	agnostic	Musculoskeletal
	INJ012	Open wounds to limbs, initial encounter	S61551A	Open bite of right wrist, initial encounter	open wounds	0	1	agnostic	Dermatology
	INJ049	Open wounds to limbs, subsequent encounter	S61551D	Open bite of right wrist, subsequent encounter	open wounds	0	1	agnostic	Dermatology
	INJ073	Injury, sequela	S61551S	Open bite of right wrist, sequela	injury, sequela	0	1	agnostic	Musculoskeletal
	INJ012	Open wounds to limbs, initial encounter	S61552A	Open bite of left wrist, initial encounter	open wounds	0	1	agnostic	Dermatology
	INJ049	Open wounds to limbs, subsequent encounter	S61552D	Open bite of left wrist, subsequent encounter	open wounds	0	1	agnostic	Dermatology
	INJ073	Injury, sequela	S61552S	Open bite of left wrist, sequela	injury, sequela	0	1	agnostic	Musculoskeletal
	INJ012	Open wounds to limbs, initial encounter	S61559A	Open bite of unspecified wrist, initial encounter	open wounds	0	1	agnostic	Dermatology
	INJ049	Open wounds to limbs, subsequent encounter	S61559D	Open bite of unspecified wrist, subsequent encounter	open wounds	0	1	agnostic	Dermatology
	INJ073	Injury, sequela	S61559S	Open bite of unspecified wrist, sequela	injury, sequela	0	1	agnostic	Musculoskeletal
	INJ004	Fracture of the upper limb, initial encounter	S62001A	Unspecified fracture of navicular [scaphoid] bone of right wrist, initial encounter for closed fracture	fractures	0	1	agnostic	Musculoskeletal
	INJ004	Fracture of the upper limb, initial encounter	S62001B	Unspecified fracture of navicular [scaphoid] bone of right wrist, initial encounter for open fracture	fractures	0	1	agnostic	Musculoskeletal
	INJ041	Fracture of the upper limb, subsequent encounter	S62001D	Unspecified fracture of navicular [scaphoid] bone of right wrist, subsequent encounter for fracture with routine healing	fractures	0	1	agnostic	Musculoskeletal
	INJ041	Fracture of the upper limb, subsequent encounter	S62001G	Unspecified fracture of navicular [scaphoid] bone of right wrist, subsequent encounter for fracture with delayed healing	fractures	0	1	agnostic	Musculoskeletal
	INJ041	Fracture of the upper limb, subsequent encounter	S62001K	Unspecified fracture of navicular [scaphoid] bone of right wrist, subsequent encounter for fracture with nonunion	fractures	0	1	agnostic	Musculoskeletal
	INJ041	Fracture of the upper limb, subsequent encounter	S62001P	Unspecified fracture of navicular [scaphoid] bone of right wrist, subsequent encounter for fracture with malunion	fractures	0	1	agnostic	Musculoskeletal
	INJ073	Injury, sequela	S62001S	Unspecified fracture of navicular [scaphoid] bone of right wrist, sequela	injury, sequela	0	1	agnostic	Musculoskeletal
	INJ004	Fracture of the upper limb, initial encounter	S62002A	Unspecified fracture of navicular [scaphoid] bone of left wrist, initial encounter for closed fracture	fractures	0	1	agnostic	Musculoskeletal
	INJ004	Fracture of the upper limb, initial encounter	S62002B	Unspecified fracture of navicular [scaphoid] bone of left wrist, initial encounter for open fracture	fractures	0	1	agnostic	Musculoskeletal
	INJ041	Fracture of the upper limb, subsequent encounter	S62002D	Unspecified fracture of navicular [scaphoid] bone of left wrist, subsequent encounter for fracture with routine healing	fractures	0	1	agnostic	Musculoskeletal
	INJ041	Fracture of the upper limb, subsequent encounter	S62002G	Unspecified fracture of navicular [scaphoid] bone of left wrist, subsequent encounter for fracture with delayed healing	fractures	0	1	agnostic	Musculoskeletal
	INJ041	Fracture of the upper limb, subsequent encounter	S62002K	Unspecified fracture of navicular [scaphoid] bone of left wrist, subsequent encounter for fracture with nonunion	fractures	0	1	agnostic	Musculoskeletal
	INJ041	Fracture of the upper limb, subsequent encounter	S62002P	Unspecified fracture of navicular [scaphoid] bone of left wrist, subsequent encounter for fracture with malunion	fractures	0	1	agnostic	Musculoskeletal
	INJ073	Injury, sequela	S62002S	Unspecified fracture of navicular [scaphoid] bone of left wrist, sequela	injury, sequela	0	1	agnostic	Musculoskeletal
	INJ004	Fracture of the upper limb, initial encounter	S62009A	Unspecified fracture of navicular [scaphoid] bone of unspecified wrist, initial encounter for closed fracture	fractures	0	1	agnostic	Musculoskeletal
	INJ004	Fracture of the upper limb, initial encounter	S62009B	Unspecified fracture of navicular [scaphoid] bone of unspecified wrist, initial encounter for open fracture	fractures	0	1	agnostic	Musculoskeletal
	INJ041	Fracture of the upper limb, subsequent encounter	S62009D	Unspecified fracture of navicular [scaphoid] bone of unspecified wrist, subsequent encounter for fracture with routine healing	fractures	0	1	agnostic	Musculoskeletal
	INJ041	Fracture of the upper limb, subsequent encounter	S62009G	Unspecified fracture of navicular [scaphoid] bone of unspecified wrist, subsequent encounter for fracture with delayed healing	fractures	0	1	agnostic	Musculoskeletal
	INJ041	Fracture of the upper limb, subsequent encounter	S62009K	Unspecified fracture of navicular [scaphoid] bone of unspecified wrist, subsequent encounter for fracture with nonunion	fractures	0	1	agnostic	Musculoskeletal
	INJ041	Fracture of the upper limb, subsequent encounter	S62009P	Unspecified fracture of navicular [scaphoid] bone of unspecified wrist, subsequent encounter for fracture with malunion	fractures	0	1	agnostic	Musculoskeletal
	INJ073	Injury, sequela	S62009S	Unspecified fracture of navicular [scaphoid] bone of unspecified wrist, sequela	injury, sequela	0	1	agnostic	Musculoskeletal
	INJ004	Fracture of the upper limb, initial encounter	S62011A	Displaced fracture of distal pole of navicular [scaphoid] bone of right wrist, initial encounter for closed fracture	fractures	0	1	agnostic	Musculoskeletal
	INJ004	Fracture of the upper limb, initial encounter	S62011B	Displaced fracture of distal pole of navicular [scaphoid] bone of right wrist, initial encounter for open fracture	fractures	0	1	agnostic	Musculoskeletal
	INJ041	Fracture of the upper limb, subsequent encounter	S62011D	Displaced fracture of distal pole of navicular [scaphoid] bone of right wrist, subsequent encounter for fracture with routine healing	fractures	0	1	agnostic	Musculoskeletal
	INJ041	Fracture of the upper limb, subsequent encounter	S62011G	Displaced fracture of distal pole of navicular [scaphoid] bone of right wrist, subsequent encounter for fracture with delayed healing	fractures	0	1	agnostic	Musculoskeletal
	INJ041	Fracture of the upper limb, subsequent encounter	S62011K	Displaced fracture of distal pole of navicular [scaphoid] bone of right wrist, subsequent encounter for fracture with nonunion	fractures	0	1	agnostic	Musculoskeletal
	INJ041	Fracture of the upper limb, subsequent encounter	S62011P	Displaced fracture of distal pole of navicular [scaphoid] bone of right wrist, subsequent encounter for fracture with malunion	fractures	0	1	agnostic	Musculoskeletal
	INJ073	Injury, sequela	S62011S	Displaced fracture of distal pole of navicular [scaphoid] bone of right wrist, sequela	injury, sequela	0	1	agnostic	Musculoskeletal
	INJ004	Fracture of the upper limb, initial encounter	S62012A	Displaced fracture of distal pole of navicular [scaphoid] bone of left wrist, initial encounter for closed fracture	fractures	0	1	agnostic	Musculoskeletal
	INJ004	Fracture of the upper limb, initial encounter	S62012B	Displaced fracture of distal pole of navicular [scaphoid] bone of left wrist, initial encounter for open fracture	fractures	0	1	agnostic	Musculoskeletal
	INJ041	Fracture of the upper limb, subsequent encounter	S62012D	Displaced fracture of distal pole of navicular [scaphoid] bone of left wrist, subsequent encounter for fracture with routine healing	fractures	0	1	agnostic	Musculoskeletal
	INJ041	Fracture of the upper limb, subsequent encounter	S62012G	Displaced fracture of distal pole of navicular [scaphoid] bone of left wrist, subsequent encounter for fracture with delayed healing	fractures	0	1	agnostic	Musculoskeletal
	INJ041	Fracture of the upper limb, subsequent encounter	S62012K	Displaced fracture of distal pole of navicular [scaphoid] bone of left wrist, subsequent encounter for fracture with nonunion	fractures	0	1	agnostic	Musculoskeletal
	INJ041	Fracture of the upper limb, subsequent encounter	S62012P	Displaced fracture of distal pole of navicular [scaphoid] bone of left wrist, subsequent encounter for fracture with malunion	fractures	0	1	agnostic	Musculoskeletal
	INJ073	Injury, sequela	S62012S	Displaced fracture of distal pole of navicular [scaphoid] bone of left wrist, sequela	injury, sequela	0	1	agnostic	Musculoskeletal
	INJ004	Fracture of the upper limb, initial encounter	S62013A	Displaced fracture of distal pole of navicular [scaphoid] bone of unspecified wrist, initial encounter for closed fracture	fractures	0	1	agnostic	Musculoskeletal
	INJ004	Fracture of the upper limb, initial encounter	S62013B	Displaced fracture of distal pole of navicular [scaphoid] bone of unspecified wrist, initial encounter for open fracture	fractures	0	1	agnostic	Musculoskeletal
	INJ041	Fracture of the upper limb, subsequent encounter	S62013D	Displaced fracture of distal pole of navicular [scaphoid] bone of unspecified wrist, subsequent encounter for fracture with routine healing	fractures	0	1	agnostic	Musculoskeletal
	INJ041	Fracture of the upper limb, subsequent encounter	S62013G	Displaced fracture of distal pole of navicular [scaphoid] bone of unspecified wrist, subsequent encounter for fracture with delayed healing	fractures	0	1	agnostic	Musculoskeletal
	INJ041	Fracture of the upper limb, subsequent encounter	S62013K	Displaced fracture of distal pole of navicular [scaphoid] bone of unspecified wrist, subsequent encounter for fracture with nonunion	fractures	0	1	agnostic	Musculoskeletal
	INJ041	Fracture of the upper limb, subsequent encounter	S62013P	Displaced fracture of distal pole of navicular [scaphoid] bone of unspecified wrist, subsequent encounter for fracture with malunion	fractures	0	1	agnostic	Musculoskeletal
	INJ073	Injury, sequela	S62013S	Displaced fracture of distal pole of navicular [scaphoid] bone of unspecified wrist, sequela	injury, sequela	0	1	agnostic	Musculoskeletal
	INJ004	Fracture of the upper limb, initial encounter	S62014A	Nondisplaced fracture of distal pole of navicular [scaphoid] bone of right wrist, initial encounter for closed fracture	fractures	0	1	agnostic	Musculoskeletal
	INJ004	Fracture of the upper limb, initial encounter	S62014B	Nondisplaced fracture of distal pole of navicular [scaphoid] bone of right wrist, initial encounter for open fracture	fractures	0	1	agnostic	Musculoskeletal
	INJ041	Fracture of the upper limb, subsequent encounter	S62014D	Nondisplaced fracture of distal pole of navicular [scaphoid] bone of right wrist, subsequent encounter for fracture with routine healing	fractures	0	1	agnostic	Musculoskeletal
	INJ041	Fracture of the upper limb, subsequent encounter	S62014G	Nondisplaced fracture of distal pole of navicular [scaphoid] bone of right wrist, subsequent encounter for fracture with delayed healing	fractures	0	1	agnostic	Musculoskeletal
	INJ041	Fracture of the upper limb, subsequent encounter	S62014K	Nondisplaced fracture of distal pole of navicular [scaphoid] bone of right wrist, subsequent encounter for fracture with nonunion	fractures	0	1	agnostic	Musculoskeletal
	INJ041	Fracture of the upper limb, subsequent encounter	S62014P	Nondisplaced fracture of distal pole of navicular [scaphoid] bone of right wrist, subsequent encounter for fracture with malunion	fractures	0	1	agnostic	Musculoskeletal
	INJ073	Injury, sequela	S62014S	Nondisplaced fracture of distal pole of navicular [scaphoid] bone of right wrist, sequela	injury, sequela	0	1	agnostic	Musculoskeletal
	INJ004	Fracture of the upper limb, initial encounter	S62015A	Nondisplaced fracture of distal pole of navicular [scaphoid] bone of left wrist, initial encounter for closed fracture	fractures	0	1	agnostic	Musculoskeletal
	INJ004	Fracture of the upper limb, initial encounter	S62015B	Nondisplaced fracture of distal pole of navicular [scaphoid] bone of left wrist, initial encounter for open fracture	fractures	0	1	agnostic	Musculoskeletal
	INJ041	Fracture of the upper limb, subsequent encounter	S62015D	Nondisplaced fracture of distal pole of navicular [scaphoid] bone of left wrist, subsequent encounter for fracture with routine healing	fractures	0	1	agnostic	Musculoskeletal
	INJ041	Fracture of the upper limb, subsequent encounter	S62015G	Nondisplaced fracture of distal pole of navicular [scaphoid] bone of left wrist, subsequent encounter for fracture with delayed healing	fractures	0	1	agnostic	Musculoskeletal
	INJ041	Fracture of the upper limb, subsequent encounter	S62015K	Nondisplaced fracture of distal pole of navicular [scaphoid] bone of left wrist, subsequent encounter for fracture with nonunion	fractures	0	1	agnostic	Musculoskeletal
	INJ041	Fracture of the upper limb, subsequent encounter	S62015P	Nondisplaced fracture of distal pole of navicular [scaphoid] bone of left wrist, subsequent encounter for fracture with malunion	fractures	0	1	agnostic	Musculoskeletal
	INJ073	Injury, sequela	S62015S	Nondisplaced fracture of distal pole of navicular [scaphoid] bone of left wrist, sequela	injury, sequela	0	1	agnostic	Musculoskeletal
	INJ004	Fracture of the upper limb, initial encounter	S62016A	Nondisplaced fracture of distal pole of navicular [scaphoid] bone of unspecified wrist, initial encounter for closed fracture	fractures	0	1	agnostic	Musculoskeletal
	INJ004	Fracture of the upper limb, initial encounter	S62016B	Nondisplaced fracture of distal pole of navicular [scaphoid] bone of unspecified wrist, initial encounter for open fracture	fractures	0	1	agnostic	Musculoskeletal
	INJ041	Fracture of the upper limb, subsequent encounter	S62016D	Nondisplaced fracture of distal pole of navicular [scaphoid] bone of unspecified wrist, subsequent encounter for fracture with routine healing	fractures	0	1	agnostic	Musculoskeletal
	INJ041	Fracture of the upper limb, subsequent encounter	S62016G	Nondisplaced fracture of distal pole of navicular [scaphoid] bone of unspecified wrist, subsequent encounter for fracture with delayed healing	fractures	0	1	agnostic	Musculoskeletal
	INJ041	Fracture of the upper limb, subsequent encounter	S62016K	Nondisplaced fracture of distal pole of navicular [scaphoid] bone of unspecified wrist, subsequent encounter for fracture with nonunion	fractures	0	1	agnostic	Musculoskeletal
	INJ041	Fracture of the upper limb, subsequent encounter	S62016P	Nondisplaced fracture of distal pole of navicular [scaphoid] bone of unspecified wrist, subsequent encounter for fracture with malunion	fractures	0	1	agnostic	Musculoskeletal
	INJ073	Injury, sequela	S62016S	Nondisplaced fracture of distal pole of navicular [scaphoid] bone of unspecified wrist, sequela	injury, sequela	0	1	agnostic	Musculoskeletal
	INJ004	Fracture of the upper limb, initial encounter	S62021A	Displaced fracture of middle third of navicular [scaphoid] bone of right wrist, initial encounter for closed fracture	fractures	0	1	agnostic	Musculoskeletal
	INJ004	Fracture of the upper limb, initial encounter	S62021B	Displaced fracture of middle third of navicular [scaphoid] bone of right wrist, initial encounter for open fracture	fractures	0	1	agnostic	Musculoskeletal
	INJ041	Fracture of the upper limb, subsequent encounter	S62021D	Displaced fracture of middle third of navicular [scaphoid] bone of right wrist, subsequent encounter for fracture with routine healing	fractures	0	1	agnostic	Musculoskeletal
	INJ041	Fracture of the upper limb, subsequent encounter	S62021G	Displaced fracture of middle third of navicular [scaphoid] bone of right wrist, subsequent encounter for fracture with delayed healing	fractures	0	1	agnostic	Musculoskeletal
	INJ041	Fracture of the upper limb, subsequent encounter	S62021K	Displaced fracture of middle third of navicular [scaphoid] bone of right wrist, subsequent encounter for fracture with nonunion	fractures	0	1	agnostic	Musculoskeletal
	INJ041	Fracture of the upper limb, subsequent encounter	S62021P	Displaced fracture of middle third of navicular [scaphoid] bone of right wrist, subsequent encounter for fracture with malunion	fractures	0	1	agnostic	Musculoskeletal
	INJ073	Injury, sequela	S62021S	Displaced fracture of middle third of navicular [scaphoid] bone of right wrist, sequela	injury, sequela	0	1	agnostic	Musculoskeletal
	INJ004	Fracture of the upper limb, initial encounter	S62022A	Displaced fracture of middle third of navicular [scaphoid] bone of left wrist, initial encounter for closed fracture	fractures	0	1	agnostic	Musculoskeletal
	INJ004	Fracture of the upper limb, initial encounter	S62022B	Displaced fracture of middle third of navicular [scaphoid] bone of left wrist, initial encounter for open fracture	fractures	0	1	agnostic	Musculoskeletal
	INJ041	Fracture of the upper limb, subsequent encounter	S62022D	Displaced fracture of middle third of navicular [scaphoid] bone of left wrist, subsequent encounter for fracture with routine healing	fractures	0	1	agnostic	Musculoskeletal
	INJ041	Fracture of the upper limb, subsequent encounter	S62022G	Displaced fracture of middle third of navicular [scaphoid] bone of left wrist, subsequent encounter for fracture with delayed healing	fractures	0	1	agnostic	Musculoskeletal
	INJ041	Fracture of the upper limb, subsequent encounter	S62022K	Displaced fracture of middle third of navicular [scaphoid] bone of left wrist, subsequent encounter for fracture with nonunion	fractures	0	1	agnostic	Musculoskeletal
	INJ041	Fracture of the upper limb, subsequent encounter	S62022P	Displaced fracture of middle third of navicular [scaphoid] bone of left wrist, subsequent encounter for fracture with malunion	fractures	0	1	agnostic	Musculoskeletal
	INJ073	Injury, sequela	S62022S	Displaced fracture of middle third of navicular [scaphoid] bone of left wrist, sequela	injury, sequela	0	1	agnostic	Musculoskeletal
	INJ004	Fracture of the upper limb, initial encounter	S62023A	Displaced fracture of middle third of navicular [scaphoid] bone of unspecified wrist, initial encounter for closed fracture	fractures	0	1	agnostic	Musculoskeletal
	INJ004	Fracture of the upper limb, initial encounter	S62023B	Displaced fracture of middle third of navicular [scaphoid] bone of unspecified wrist, initial encounter for open fracture	fractures	0	1	agnostic	Musculoskeletal
	INJ041	Fracture of the upper limb, subsequent encounter	S62023D	Displaced fracture of middle third of navicular [scaphoid] bone of unspecified wrist, subsequent encounter for fracture with routine healing	fractures	0	1	agnostic	Musculoskeletal
	INJ041	Fracture of the upper limb, subsequent encounter	S62023G	Displaced fracture of middle third of navicular [scaphoid] bone of unspecified wrist, subsequent encounter for fracture with delayed healing	fractures	0	1	agnostic	Musculoskeletal
	INJ041	Fracture of the upper limb, subsequent encounter	S62023K	Displaced fracture of middle third of navicular [scaphoid] bone of unspecified wrist, subsequent encounter for fracture with nonunion	fractures	0	1	agnostic	Musculoskeletal
	INJ041	Fracture of the upper limb, subsequent encounter	S62023P	Displaced fracture of middle third of navicular [scaphoid] bone of unspecified wrist, subsequent encounter for fracture with malunion	fractures	0	1	agnostic	Musculoskeletal
	INJ073	Injury, sequela	S62023S	Displaced fracture of middle third of navicular [scaphoid] bone of unspecified wrist, sequela	injury, sequela	0	1	agnostic	Musculoskeletal
	INJ004	Fracture of the upper limb, initial encounter	S62024A	Nondisplaced fracture of middle third of navicular [scaphoid] bone of right wrist, initial encounter for closed fracture	fractures	0	1	agnostic	Musculoskeletal
	INJ004	Fracture of the upper limb, initial encounter	S62024B	Nondisplaced fracture of middle third of navicular [scaphoid] bone of right wrist, initial encounter for open fracture	fractures	0	1	agnostic	Musculoskeletal
	INJ041	Fracture of the upper limb, subsequent encounter	S62024D	Nondisplaced fracture of middle third of navicular [scaphoid] bone of right wrist, subsequent encounter for fracture with routine healing	fractures	0	1	agnostic	Musculoskeletal
	INJ041	Fracture of the upper limb, subsequent encounter	S62024G	Nondisplaced fracture of middle third of navicular [scaphoid] bone of right wrist, subsequent encounter for fracture with delayed healing	fractures	0	1	agnostic	Musculoskeletal
	INJ041	Fracture of the upper limb, subsequent encounter	S62024K	Nondisplaced fracture of middle third of navicular [scaphoid] bone of right wrist, subsequent encounter for fracture with nonunion	fractures	0	1	agnostic	Musculoskeletal
	INJ041	Fracture of the upper limb, subsequent encounter	S62024P	Nondisplaced fracture of middle third of navicular [scaphoid] bone of right wrist, subsequent encounter for fracture with malunion	fractures	0	1	agnostic	Musculoskeletal
	INJ073	Injury, sequela	S62024S	Nondisplaced fracture of middle third of navicular [scaphoid] bone of right wrist, sequela	injury, sequela	0	1	agnostic	Musculoskeletal
	INJ004	Fracture of the upper limb, initial encounter	S62025A	Nondisplaced fracture of middle third of navicular [scaphoid] bone of left wrist, initial encounter for closed fracture	fractures	0	1	agnostic	Musculoskeletal
	INJ004	Fracture of the upper limb, initial encounter	S62025B	Nondisplaced fracture of middle third of navicular [scaphoid] bone of left wrist, initial encounter for open fracture	fractures	0	1	agnostic	Musculoskeletal
	INJ041	Fracture of the upper limb, subsequent encounter	S62025D	Nondisplaced fracture of middle third of navicular [scaphoid] bone of left wrist, subsequent encounter for fracture with routine healing	fractures	0	1	agnostic	Musculoskeletal
	INJ041	Fracture of the upper limb, subsequent encounter	S62025G	Nondisplaced fracture of middle third of navicular [scaphoid] bone of left wrist, subsequent encounter for fracture with delayed healing	fractures	0	1	agnostic	Musculoskeletal
	INJ041	Fracture of the upper limb, subsequent encounter	S62025K	Nondisplaced fracture of middle third of navicular [scaphoid] bone of left wrist, subsequent encounter for fracture with nonunion	fractures	0	1	agnostic	Musculoskeletal
	INJ041	Fracture of the upper limb, subsequent encounter	S62025P	Nondisplaced fracture of middle third of navicular [scaphoid] bone of left wrist, subsequent encounter for fracture with malunion	fractures	0	1	agnostic	Musculoskeletal
	INJ073	Injury, sequela	S62025S	Nondisplaced fracture of middle third of navicular [scaphoid] bone of left wrist, sequela	injury, sequela	0	1	agnostic	Musculoskeletal
	INJ004	Fracture of the upper limb, initial encounter	S62026A	Nondisplaced fracture of middle third of navicular [scaphoid] bone of unspecified wrist, initial encounter for closed fracture	fractures	0	1	agnostic	Musculoskeletal
	INJ004	Fracture of the upper limb, initial encounter	S62026B	Nondisplaced fracture of middle third of navicular [scaphoid] bone of unspecified wrist, initial encounter for open fracture	fractures	0	1	agnostic	Musculoskeletal
	INJ041	Fracture of the upper limb, subsequent encounter	S62026D	Nondisplaced fracture of middle third of navicular [scaphoid] bone of unspecified wrist, subsequent encounter for fracture with routine healing	fractures	0	1	agnostic	Musculoskeletal
	INJ041	Fracture of the upper limb, subsequent encounter	S62026G	Nondisplaced fracture of middle third of navicular [scaphoid] bone of unspecified wrist, subsequent encounter for fracture with delayed healing	fractures	0	1	agnostic	Musculoskeletal
	INJ041	Fracture of the upper limb, subsequent encounter	S62026K	Nondisplaced fracture of middle third of navicular [scaphoid] bone of unspecified wrist, subsequent encounter for fracture with nonunion	fractures	0	1	agnostic	Musculoskeletal
	INJ041	Fracture of the upper limb, subsequent encounter	S62026P	Nondisplaced fracture of middle third of navicular [scaphoid] bone of unspecified wrist, subsequent encounter for fracture with malunion	fractures	0	1	agnostic	Musculoskeletal
	INJ073	Injury, sequela	S62026S	Nondisplaced fracture of middle third of navicular [scaphoid] bone of unspecified wrist, sequela	injury, sequela	0	1	agnostic	Musculoskeletal
	INJ004	Fracture of the upper limb, initial encounter	S62031A	Displaced fracture of proximal third of navicular [scaphoid] bone of right wrist, initial encounter for closed fracture	fractures	0	1	agnostic	Musculoskeletal
	INJ004	Fracture of the upper limb, initial encounter	S62031B	Displaced fracture of proximal third of navicular [scaphoid] bone of right wrist, initial encounter for open fracture	fractures	0	1	agnostic	Musculoskeletal
	INJ041	Fracture of the upper limb, subsequent encounter	S62031D	Displaced fracture of proximal third of navicular [scaphoid] bone of right wrist, subsequent encounter for fracture with routine healing	fractures	0	1	agnostic	Musculoskeletal
	INJ041	Fracture of the upper limb, subsequent encounter	S62031G	Displaced fracture of proximal third of navicular [scaphoid] bone of right wrist, subsequent encounter for fracture with delayed healing	fractures	0	1	agnostic	Musculoskeletal
	INJ041	Fracture of the upper limb, subsequent encounter	S62031K	Displaced fracture of proximal third of navicular [scaphoid] bone of right wrist, subsequent encounter for fracture with nonunion	fractures	0	1	agnostic	Musculoskeletal
	INJ041	Fracture of the upper limb, subsequent encounter	S62031P	Displaced fracture of proximal third of navicular [scaphoid] bone of right wrist, subsequent encounter for fracture with malunion	fractures	0	1	agnostic	Musculoskeletal
	INJ073	Injury, sequela	S62031S	Displaced fracture of proximal third of navicular [scaphoid] bone of right wrist, sequela	injury, sequela	0	1	agnostic	Musculoskeletal
	INJ004	Fracture of the upper limb, initial encounter	S62032A	Displaced fracture of proximal third of navicular [scaphoid] bone of left wrist, initial encounter for closed fracture	fractures	0	1	agnostic	Musculoskeletal
	INJ004	Fracture of the upper limb, initial encounter	S62032B	Displaced fracture of proximal third of navicular [scaphoid] bone of left wrist, initial encounter for open fracture	fractures	0	1	agnostic	Musculoskeletal
	INJ041	Fracture of the upper limb, subsequent encounter	S62032D	Displaced fracture of proximal third of navicular [scaphoid] bone of left wrist, subsequent encounter for fracture with routine healing	fractures	0	1	agnostic	Musculoskeletal
	INJ041	Fracture of the upper limb, subsequent encounter	S62032G	Displaced fracture of proximal third of navicular [scaphoid] bone of left wrist, subsequent encounter for fracture with delayed healing	fractures	0	1	agnostic	Musculoskeletal
	INJ041	Fracture of the upper limb, subsequent encounter	S62032K	Displaced fracture of proximal third of navicular [scaphoid] bone of left wrist, subsequent encounter for fracture with nonunion	fractures	0	1	agnostic	Musculoskeletal
	INJ041	Fracture of the upper limb, subsequent encounter	S62032P	Displaced fracture of proximal third of navicular [scaphoid] bone of left wrist, subsequent encounter for fracture with malunion	fractures	0	1	agnostic	Musculoskeletal
	INJ073	Injury, sequela	S62032S	Displaced fracture of proximal third of navicular [scaphoid] bone of left wrist, sequela	injury, sequela	0	1	agnostic	Musculoskeletal
	INJ004	Fracture of the upper limb, initial encounter	S62033A	Displaced fracture of proximal third of navicular [scaphoid] bone of unspecified wrist, initial encounter for closed fracture	fractures	0	1	agnostic	Musculoskeletal
	INJ004	Fracture of the upper limb, initial encounter	S62033B	Displaced fracture of proximal third of navicular [scaphoid] bone of unspecified wrist, initial encounter for open fracture	fractures	0	1	agnostic	Musculoskeletal
	INJ041	Fracture of the upper limb, subsequent encounter	S62033D	Displaced fracture of proximal third of navicular [scaphoid] bone of unspecified wrist, subsequent encounter for fracture with routine healing	fractures	0	1	agnostic	Musculoskeletal
	INJ041	Fracture of the upper limb, subsequent encounter	S62033G	Displaced fracture of proximal third of navicular [scaphoid] bone of unspecified wrist, subsequent encounter for fracture with delayed healing	fractures	0	1	agnostic	Musculoskeletal
	INJ041	Fracture of the upper limb, subsequent encounter	S62033K	Displaced fracture of proximal third of navicular [scaphoid] bone of unspecified wrist, subsequent encounter for fracture with nonunion	fractures	0	1	agnostic	Musculoskeletal
	INJ041	Fracture of the upper limb, subsequent encounter	S62033P	Displaced fracture of proximal third of navicular [scaphoid] bone of unspecified wrist, subsequent encounter for fracture with malunion	fractures	0	1	agnostic	Musculoskeletal
	INJ073	Injury, sequela	S62033S	Displaced fracture of proximal third of navicular [scaphoid] bone of unspecified wrist, sequela	injury, sequela	0	1	agnostic	Musculoskeletal
	INJ004	Fracture of the upper limb, initial encounter	S62034A	Nondisplaced fracture of proximal third of navicular [scaphoid] bone of right wrist, initial encounter for closed fracture	fractures	0	1	agnostic	Musculoskeletal
	INJ004	Fracture of the upper limb, initial encounter	S62034B	Nondisplaced fracture of proximal third of navicular [scaphoid] bone of right wrist, initial encounter for open fracture	fractures	0	1	agnostic	Musculoskeletal
	INJ041	Fracture of the upper limb, subsequent encounter	S62034D	Nondisplaced fracture of proximal third of navicular [scaphoid] bone of right wrist, subsequent encounter for fracture with routine healing	fractures	0	1	agnostic	Musculoskeletal
	INJ041	Fracture of the upper limb, subsequent encounter	S62034G	Nondisplaced fracture of proximal third of navicular [scaphoid] bone of right wrist, subsequent encounter for fracture with delayed healing	fractures	0	1	agnostic	Musculoskeletal
	INJ041	Fracture of the upper limb, subsequent encounter	S62034K	Nondisplaced fracture of proximal third of navicular [scaphoid] bone of right wrist, subsequent encounter for fracture with nonunion	fractures	0	1	agnostic	Musculoskeletal
	INJ041	Fracture of the upper limb, subsequent encounter	S62034P	Nondisplaced fracture of proximal third of navicular [scaphoid] bone of right wrist, subsequent encounter for fracture with malunion	fractures	0	1	agnostic	Musculoskeletal
	INJ073	Injury, sequela	S62034S	Nondisplaced fracture of proximal third of navicular [scaphoid] bone of right wrist, sequela	injury, sequela	0	1	agnostic	Musculoskeletal
	INJ004	Fracture of the upper limb, initial encounter	S62035A	Nondisplaced fracture of proximal third of navicular [scaphoid] bone of left wrist, initial encounter for closed fracture	fractures	0	1	agnostic	Musculoskeletal
	INJ004	Fracture of the upper limb, initial encounter	S62035B	Nondisplaced fracture of proximal third of navicular [scaphoid] bone of left wrist, initial encounter for open fracture	fractures	0	1	agnostic	Musculoskeletal
	INJ041	Fracture of the upper limb, subsequent encounter	S62035D	Nondisplaced fracture of proximal third of navicular [scaphoid] bone of left wrist, subsequent encounter for fracture with routine healing	fractures	0	1	agnostic	Musculoskeletal
	INJ041	Fracture of the upper limb, subsequent encounter	S62035G	Nondisplaced fracture of proximal third of navicular [scaphoid] bone of left wrist, subsequent encounter for fracture with delayed healing	fractures	0	1	agnostic	Musculoskeletal
	INJ041	Fracture of the upper limb, subsequent encounter	S62035K	Nondisplaced fracture of proximal third of navicular [scaphoid] bone of left wrist, subsequent encounter for fracture with nonunion	fractures	0	1	agnostic	Musculoskeletal
	INJ041	Fracture of the upper limb, subsequent encounter	S62035P	Nondisplaced fracture of proximal third of navicular [scaphoid] bone of left wrist, subsequent encounter for fracture with malunion	fractures	0	1	agnostic	Musculoskeletal
	INJ073	Injury, sequela	S62035S	Nondisplaced fracture of proximal third of navicular [scaphoid] bone of left wrist, sequela	injury, sequela	0	1	agnostic	Musculoskeletal
	INJ004	Fracture of the upper limb, initial encounter	S62036A	Nondisplaced fracture of proximal third of navicular [scaphoid] bone of unspecified wrist, initial encounter for closed fracture	fractures	0	1	agnostic	Musculoskeletal
	INJ004	Fracture of the upper limb, initial encounter	S62036B	Nondisplaced fracture of proximal third of navicular [scaphoid] bone of unspecified wrist, initial encounter for open fracture	fractures	0	1	agnostic	Musculoskeletal
	INJ041	Fracture of the upper limb, subsequent encounter	S62036D	Nondisplaced fracture of proximal third of navicular [scaphoid] bone of unspecified wrist, subsequent encounter for fracture with routine healing	fractures	0	1	agnostic	Musculoskeletal
	INJ041	Fracture of the upper limb, subsequent encounter	S62036G	Nondisplaced fracture of proximal third of navicular [scaphoid] bone of unspecified wrist, subsequent encounter for fracture with delayed healing	fractures	0	1	agnostic	Musculoskeletal
	INJ041	Fracture of the upper limb, subsequent encounter	S62036K	Nondisplaced fracture of proximal third of navicular [scaphoid] bone of unspecified wrist, subsequent encounter for fracture with nonunion	fractures	0	1	agnostic	Musculoskeletal
	INJ041	Fracture of the upper limb, subsequent encounter	S62036P	Nondisplaced fracture of proximal third of navicular [scaphoid] bone of unspecified wrist, subsequent encounter for fracture with malunion	fractures	0	1	agnostic	Musculoskeletal
	INJ073	Injury, sequela	S62036S	Nondisplaced fracture of proximal third of navicular [scaphoid] bone of unspecified wrist, sequela	injury, sequela	0	1	agnostic	Musculoskeletal
	INJ004	Fracture of the upper limb, initial encounter	S62101A	Fracture of unspecified carpal bone, right wrist, initial encounter for closed fracture	fractures	0	1	agnostic	Musculoskeletal
	INJ004	Fracture of the upper limb, initial encounter	S62101B	Fracture of unspecified carpal bone, right wrist, initial encounter for open fracture	fractures	0	1	agnostic	Musculoskeletal
	INJ041	Fracture of the upper limb, subsequent encounter	S62101D	Fracture of unspecified carpal bone, right wrist, subsequent encounter for fracture with routine healing	fractures	0	1	agnostic	Musculoskeletal
	INJ041	Fracture of the upper limb, subsequent encounter	S62101G	Fracture of unspecified carpal bone, right wrist, subsequent encounter for fracture with delayed healing	fractures	0	1	agnostic	Musculoskeletal
	INJ041	Fracture of the upper limb, subsequent encounter	S62101K	Fracture of unspecified carpal bone, right wrist, subsequent encounter for fracture with nonunion	fractures	0	1	agnostic	Musculoskeletal
	INJ041	Fracture of the upper limb, subsequent encounter	S62101P	Fracture of unspecified carpal bone, right wrist, subsequent encounter for fracture with malunion	fractures	0	1	agnostic	Musculoskeletal
	INJ073	Injury, sequela	S62101S	Fracture of unspecified carpal bone, right wrist, sequela	injury, sequela	0	1	agnostic	Musculoskeletal
	INJ004	Fracture of the upper limb, initial encounter	S62102A	Fracture of unspecified carpal bone, left wrist, initial encounter for closed fracture	fractures	0	1	agnostic	Musculoskeletal
	INJ004	Fracture of the upper limb, initial encounter	S62102B	Fracture of unspecified carpal bone, left wrist, initial encounter for open fracture	fractures	0	1	agnostic	Musculoskeletal
	INJ041	Fracture of the upper limb, subsequent encounter	S62102D	Fracture of unspecified carpal bone, left wrist, subsequent encounter for fracture with routine healing	fractures	0	1	agnostic	Musculoskeletal
	INJ041	Fracture of the upper limb, subsequent encounter	S62102G	Fracture of unspecified carpal bone, left wrist, subsequent encounter for fracture with delayed healing	fractures	0	1	agnostic	Musculoskeletal
	INJ041	Fracture of the upper limb, subsequent encounter	S62102K	Fracture of unspecified carpal bone, left wrist, subsequent encounter for fracture with nonunion	fractures	0	1	agnostic	Musculoskeletal
	INJ041	Fracture of the upper limb, subsequent encounter	S62102P	Fracture of unspecified carpal bone, left wrist, subsequent encounter for fracture with malunion	fractures	0	1	agnostic	Musculoskeletal
	INJ073	Injury, sequela	S62102S	Fracture of unspecified carpal bone, left wrist, sequela	injury, sequela	0	1	agnostic	Musculoskeletal
	INJ004	Fracture of the upper limb, initial encounter	S62109A	Fracture of unspecified carpal bone, unspecified wrist, initial encounter for closed fracture	fractures	0	1	agnostic	Musculoskeletal
	INJ004	Fracture of the upper limb, initial encounter	S62109B	Fracture of unspecified carpal bone, unspecified wrist, initial encounter for open fracture	fractures	0	1	agnostic	Musculoskeletal
	INJ041	Fracture of the upper limb, subsequent encounter	S62109D	Fracture of unspecified carpal bone, unspecified wrist, subsequent encounter for fracture with routine healing	fractures	0	1	agnostic	Musculoskeletal
	INJ041	Fracture of the upper limb, subsequent encounter	S62109G	Fracture of unspecified carpal bone, unspecified wrist, subsequent encounter for fracture with delayed healing	fractures	0	1	agnostic	Musculoskeletal
	INJ041	Fracture of the upper limb, subsequent encounter	S62109K	Fracture of unspecified carpal bone, unspecified wrist, subsequent encounter for fracture with nonunion	fractures	0	1	agnostic	Musculoskeletal
	INJ041	Fracture of the upper limb, subsequent encounter	S62109P	Fracture of unspecified carpal bone, unspecified wrist, subsequent encounter for fracture with malunion	fractures	0	1	agnostic	Musculoskeletal
	INJ073	Injury, sequela	S62109S	Fracture of unspecified carpal bone, unspecified wrist, sequela	injury, sequela	0	1	agnostic	Musculoskeletal
	INJ004	Fracture of the upper limb, initial encounter	S62111A	Displaced fracture of triquetrum [cuneiform] bone, right wrist, initial encounter for closed fracture	fractures	0	1	agnostic	Musculoskeletal
	INJ004	Fracture of the upper limb, initial encounter	S62111B	Displaced fracture of triquetrum [cuneiform] bone, right wrist, initial encounter for open fracture	fractures	0	1	agnostic	Musculoskeletal
	INJ041	Fracture of the upper limb, subsequent encounter	S62111D	Displaced fracture of triquetrum [cuneiform] bone, right wrist, subsequent encounter for fracture with routine healing	fractures	0	1	agnostic	Musculoskeletal
	INJ041	Fracture of the upper limb, subsequent encounter	S62111G	Displaced fracture of triquetrum [cuneiform] bone, right wrist, subsequent encounter for fracture with delayed healing	fractures	0	1	agnostic	Musculoskeletal
	INJ041	Fracture of the upper limb, subsequent encounter	S62111K	Displaced fracture of triquetrum [cuneiform] bone, right wrist, subsequent encounter for fracture with nonunion	fractures	0	1	agnostic	Musculoskeletal
	INJ041	Fracture of the upper limb, subsequent encounter	S62111P	Displaced fracture of triquetrum [cuneiform] bone, right wrist, subsequent encounter for fracture with malunion	fractures	0	1	agnostic	Musculoskeletal
	INJ073	Injury, sequela	S62111S	Displaced fracture of triquetrum [cuneiform] bone, right wrist, sequela	injury, sequela	0	1	agnostic	Musculoskeletal
	INJ004	Fracture of the upper limb, initial encounter	S62112A	Displaced fracture of triquetrum [cuneiform] bone, left wrist, initial encounter for closed fracture	fractures	0	1	agnostic	Musculoskeletal
	INJ004	Fracture of the upper limb, initial encounter	S62112B	Displaced fracture of triquetrum [cuneiform] bone, left wrist, initial encounter for open fracture	fractures	0	1	agnostic	Musculoskeletal
	INJ041	Fracture of the upper limb, subsequent encounter	S62112D	Displaced fracture of triquetrum [cuneiform] bone, left wrist, subsequent encounter for fracture with routine healing	fractures	0	1	agnostic	Musculoskeletal
	INJ041	Fracture of the upper limb, subsequent encounter	S62112G	Displaced fracture of triquetrum [cuneiform] bone, left wrist, subsequent encounter for fracture with delayed healing	fractures	0	1	agnostic	Musculoskeletal
	INJ041	Fracture of the upper limb, subsequent encounter	S62112K	Displaced fracture of triquetrum [cuneiform] bone, left wrist, subsequent encounter for fracture with nonunion	fractures	0	1	agnostic	Musculoskeletal
	INJ041	Fracture of the upper limb, subsequent encounter	S62112P	Displaced fracture of triquetrum [cuneiform] bone, left wrist, subsequent encounter for fracture with malunion	fractures	0	1	agnostic	Musculoskeletal
	INJ073	Injury, sequela	S62112S	Displaced fracture of triquetrum [cuneiform] bone, left wrist, sequela	injury, sequela	0	1	agnostic	Musculoskeletal
	INJ004	Fracture of the upper limb, initial encounter	S62113A	Displaced fracture of triquetrum [cuneiform] bone, unspecified wrist, initial encounter for closed fracture	fractures	0	1	agnostic	Musculoskeletal
	INJ004	Fracture of the upper limb, initial encounter	S62113B	Displaced fracture of triquetrum [cuneiform] bone, unspecified wrist, initial encounter for open fracture	fractures	0	1	agnostic	Musculoskeletal
	INJ041	Fracture of the upper limb, subsequent encounter	S62113D	Displaced fracture of triquetrum [cuneiform] bone, unspecified wrist, subsequent encounter for fracture with routine healing	fractures	0	1	agnostic	Musculoskeletal
	INJ041	Fracture of the upper limb, subsequent encounter	S62113G	Displaced fracture of triquetrum [cuneiform] bone, unspecified wrist, subsequent encounter for fracture with delayed healing	fractures	0	1	agnostic	Musculoskeletal
	INJ041	Fracture of the upper limb, subsequent encounter	S62113K	Displaced fracture of triquetrum [cuneiform] bone, unspecified wrist, subsequent encounter for fracture with nonunion	fractures	0	1	agnostic	Musculoskeletal
	INJ041	Fracture of the upper limb, subsequent encounter	S62113P	Displaced fracture of triquetrum [cuneiform] bone, unspecified wrist, subsequent encounter for fracture with malunion	fractures	0	1	agnostic	Musculoskeletal
	INJ073	Injury, sequela	S62113S	Displaced fracture of triquetrum [cuneiform] bone, unspecified wrist, sequela	injury, sequela	0	1	agnostic	Musculoskeletal
	INJ004	Fracture of the upper limb, initial encounter	S62114A	Nondisplaced fracture of triquetrum [cuneiform] bone, right wrist, initial encounter for closed fracture	fractures	0	1	agnostic	Musculoskeletal
	INJ004	Fracture of the upper limb, initial encounter	S62114B	Nondisplaced fracture of triquetrum [cuneiform] bone, right wrist, initial encounter for open fracture	fractures	0	1	agnostic	Musculoskeletal
	INJ041	Fracture of the upper limb, subsequent encounter	S62114D	Nondisplaced fracture of triquetrum [cuneiform] bone, right wrist, subsequent encounter for fracture with routine healing	fractures	0	1	agnostic	Musculoskeletal
	INJ041	Fracture of the upper limb, subsequent encounter	S62114G	Nondisplaced fracture of triquetrum [cuneiform] bone, right wrist, subsequent encounter for fracture with delayed healing	fractures	0	1	agnostic	Musculoskeletal
	INJ041	Fracture of the upper limb, subsequent encounter	S62114K	Nondisplaced fracture of triquetrum [cuneiform] bone, right wrist, subsequent encounter for fracture with nonunion	fractures	0	1	agnostic	Musculoskeletal
	INJ041	Fracture of the upper limb, subsequent encounter	S62114P	Nondisplaced fracture of triquetrum [cuneiform] bone, right wrist, subsequent encounter for fracture with malunion	fractures	0	1	agnostic	Musculoskeletal
	INJ073	Injury, sequela	S62114S	Nondisplaced fracture of triquetrum [cuneiform] bone, right wrist, sequela	injury, sequela	0	1	agnostic	Musculoskeletal
	INJ004	Fracture of the upper limb, initial encounter	S62115A	Nondisplaced fracture of triquetrum [cuneiform] bone, left wrist, initial encounter for closed fracture	fractures	0	1	agnostic	Musculoskeletal
	INJ004	Fracture of the upper limb, initial encounter	S62115B	Nondisplaced fracture of triquetrum [cuneiform] bone, left wrist, initial encounter for open fracture	fractures	0	1	agnostic	Musculoskeletal
	INJ041	Fracture of the upper limb, subsequent encounter	S62115D	Nondisplaced fracture of triquetrum [cuneiform] bone, left wrist, subsequent encounter for fracture with routine healing	fractures	0	1	agnostic	Musculoskeletal
	INJ041	Fracture of the upper limb, subsequent encounter	S62115G	Nondisplaced fracture of triquetrum [cuneiform] bone, left wrist, subsequent encounter for fracture with delayed healing	fractures	0	1	agnostic	Musculoskeletal
	INJ041	Fracture of the upper limb, subsequent encounter	S62115K	Nondisplaced fracture of triquetrum [cuneiform] bone, left wrist, subsequent encounter for fracture with nonunion	fractures	0	1	agnostic	Musculoskeletal
	INJ041	Fracture of the upper limb, subsequent encounter	S62115P	Nondisplaced fracture of triquetrum [cuneiform] bone, left wrist, subsequent encounter for fracture with malunion	fractures	0	1	agnostic	Musculoskeletal
	INJ073	Injury, sequela	S62115S	Nondisplaced fracture of triquetrum [cuneiform] bone, left wrist, sequela	injury, sequela	0	1	agnostic	Musculoskeletal
	INJ004	Fracture of the upper limb, initial encounter	S62116A	Nondisplaced fracture of triquetrum [cuneiform] bone, unspecified wrist, initial encounter for closed fracture	fractures	0	1	agnostic	Musculoskeletal
	INJ004	Fracture of the upper limb, initial encounter	S62116B	Nondisplaced fracture of triquetrum [cuneiform] bone, unspecified wrist, initial encounter for open fracture	fractures	0	1	agnostic	Musculoskeletal
	INJ041	Fracture of the upper limb, subsequent encounter	S62116D	Nondisplaced fracture of triquetrum [cuneiform] bone, unspecified wrist, subsequent encounter for fracture with routine healing	fractures	0	1	agnostic	Musculoskeletal
	INJ041	Fracture of the upper limb, subsequent encounter	S62116G	Nondisplaced fracture of triquetrum [cuneiform] bone, unspecified wrist, subsequent encounter for fracture with delayed healing	fractures	0	1	agnostic	Musculoskeletal
	INJ041	Fracture of the upper limb, subsequent encounter	S62116K	Nondisplaced fracture of triquetrum [cuneiform] bone, unspecified wrist, subsequent encounter for fracture with nonunion	fractures	0	1	agnostic	Musculoskeletal
	INJ041	Fracture of the upper limb, subsequent encounter	S62116P	Nondisplaced fracture of triquetrum [cuneiform] bone, unspecified wrist, subsequent encounter for fracture with malunion	fractures	0	1	agnostic	Musculoskeletal
	INJ073	Injury, sequela	S62116S	Nondisplaced fracture of triquetrum [cuneiform] bone, unspecified wrist, sequela	injury, sequela	0	1	agnostic	Musculoskeletal
	INJ004	Fracture of the upper limb, initial encounter	S62121A	Displaced fracture of lunate [semilunar], right wrist, initial encounter for closed fracture	fractures	0	1	agnostic	Musculoskeletal
	INJ004	Fracture of the upper limb, initial encounter	S62121B	Displaced fracture of lunate [semilunar], right wrist, initial encounter for open fracture	fractures	0	1	agnostic	Musculoskeletal
	INJ041	Fracture of the upper limb, subsequent encounter	S62121D	Displaced fracture of lunate [semilunar], right wrist, subsequent encounter for fracture with routine healing	fractures	0	1	agnostic	Musculoskeletal
	INJ041	Fracture of the upper limb, subsequent encounter	S62121G	Displaced fracture of lunate [semilunar], right wrist, subsequent encounter for fracture with delayed healing	fractures	0	1	agnostic	Musculoskeletal
	INJ041	Fracture of the upper limb, subsequent encounter	S62121K	Displaced fracture of lunate [semilunar], right wrist, subsequent encounter for fracture with nonunion	fractures	0	1	agnostic	Musculoskeletal
	INJ041	Fracture of the upper limb, subsequent encounter	S62121P	Displaced fracture of lunate [semilunar], right wrist, subsequent encounter for fracture with malunion	fractures	0	1	agnostic	Musculoskeletal
	INJ073	Injury, sequela	S62121S	Displaced fracture of lunate [semilunar], right wrist, sequela	injury, sequela	0	1	agnostic	Musculoskeletal
	INJ004	Fracture of the upper limb, initial encounter	S62122A	Displaced fracture of lunate [semilunar], left wrist, initial encounter for closed fracture	fractures	0	1	agnostic	Musculoskeletal
	INJ004	Fracture of the upper limb, initial encounter	S62122B	Displaced fracture of lunate [semilunar], left wrist, initial encounter for open fracture	fractures	0	1	agnostic	Musculoskeletal
	INJ041	Fracture of the upper limb, subsequent encounter	S62122D	Displaced fracture of lunate [semilunar], left wrist, subsequent encounter for fracture with routine healing	fractures	0	1	agnostic	Musculoskeletal
	INJ041	Fracture of the upper limb, subsequent encounter	S62122G	Displaced fracture of lunate [semilunar], left wrist, subsequent encounter for fracture with delayed healing	fractures	0	1	agnostic	Musculoskeletal
	INJ041	Fracture of the upper limb, subsequent encounter	S62122K	Displaced fracture of lunate [semilunar], left wrist, subsequent encounter for fracture with nonunion	fractures	0	1	agnostic	Musculoskeletal
	INJ041	Fracture of the upper limb, subsequent encounter	S62122P	Displaced fracture of lunate [semilunar], left wrist, subsequent encounter for fracture with malunion	fractures	0	1	agnostic	Musculoskeletal
	INJ073	Injury, sequela	S62122S	Displaced fracture of lunate [semilunar], left wrist, sequela	injury, sequela	0	1	agnostic	Musculoskeletal
	INJ004	Fracture of the upper limb, initial encounter	S62123A	Displaced fracture of lunate [semilunar], unspecified wrist, initial encounter for closed fracture	fractures	0	1	agnostic	Musculoskeletal
	INJ004	Fracture of the upper limb, initial encounter	S62123B	Displaced fracture of lunate [semilunar], unspecified wrist, initial encounter for open fracture	fractures	0	1	agnostic	Musculoskeletal
	INJ041	Fracture of the upper limb, subsequent encounter	S62123D	Displaced fracture of lunate [semilunar], unspecified wrist, subsequent encounter for fracture with routine healing	fractures	0	1	agnostic	Musculoskeletal
	INJ041	Fracture of the upper limb, subsequent encounter	S62123G	Displaced fracture of lunate [semilunar], unspecified wrist, subsequent encounter for fracture with delayed healing	fractures	0	1	agnostic	Musculoskeletal
	INJ041	Fracture of the upper limb, subsequent encounter	S62123K	Displaced fracture of lunate [semilunar], unspecified wrist, subsequent encounter for fracture with nonunion	fractures	0	1	agnostic	Musculoskeletal
	INJ041	Fracture of the upper limb, subsequent encounter	S62123P	Displaced fracture of lunate [semilunar], unspecified wrist, subsequent encounter for fracture with malunion	fractures	0	1	agnostic	Musculoskeletal
	INJ073	Injury, sequela	S62123S	Displaced fracture of lunate [semilunar], unspecified wrist, sequela	injury, sequela	0	1	agnostic	Musculoskeletal
	INJ004	Fracture of the upper limb, initial encounter	S62124A	Nondisplaced fracture of lunate [semilunar], right wrist, initial encounter for closed fracture	fractures	0	1	agnostic	Musculoskeletal
	INJ004	Fracture of the upper limb, initial encounter	S62124B	Nondisplaced fracture of lunate [semilunar], right wrist, initial encounter for open fracture	fractures	0	1	agnostic	Musculoskeletal
	INJ041	Fracture of the upper limb, subsequent encounter	S62124D	Nondisplaced fracture of lunate [semilunar], right wrist, subsequent encounter for fracture with routine healing	fractures	0	1	agnostic	Musculoskeletal
	INJ041	Fracture of the upper limb, subsequent encounter	S62124G	Nondisplaced fracture of lunate [semilunar], right wrist, subsequent encounter for fracture with delayed healing	fractures	0	1	agnostic	Musculoskeletal
	INJ041	Fracture of the upper limb, subsequent encounter	S62124K	Nondisplaced fracture of lunate [semilunar], right wrist, subsequent encounter for fracture with nonunion	fractures	0	1	agnostic	Musculoskeletal
	INJ041	Fracture of the upper limb, subsequent encounter	S62124P	Nondisplaced fracture of lunate [semilunar], right wrist, subsequent encounter for fracture with malunion	fractures	0	1	agnostic	Musculoskeletal
	INJ073	Injury, sequela	S62124S	Nondisplaced fracture of lunate [semilunar], right wrist, sequela	injury, sequela	0	1	agnostic	Musculoskeletal
	INJ004	Fracture of the upper limb, initial encounter	S62125A	Nondisplaced fracture of lunate [semilunar], left wrist, initial encounter for closed fracture	fractures	0	1	agnostic	Musculoskeletal
	INJ004	Fracture of the upper limb, initial encounter	S62125B	Nondisplaced fracture of lunate [semilunar], left wrist, initial encounter for open fracture	fractures	0	1	agnostic	Musculoskeletal
	INJ041	Fracture of the upper limb, subsequent encounter	S62125D	Nondisplaced fracture of lunate [semilunar], left wrist, subsequent encounter for fracture with routine healing	fractures	0	1	agnostic	Musculoskeletal
	INJ041	Fracture of the upper limb, subsequent encounter	S62125G	Nondisplaced fracture of lunate [semilunar], left wrist, subsequent encounter for fracture with delayed healing	fractures	0	1	agnostic	Musculoskeletal
	INJ041	Fracture of the upper limb, subsequent encounter	S62125K	Nondisplaced fracture of lunate [semilunar], left wrist, subsequent encounter for fracture with nonunion	fractures	0	1	agnostic	Musculoskeletal
	INJ041	Fracture of the upper limb, subsequent encounter	S62125P	Nondisplaced fracture of lunate [semilunar], left wrist, subsequent encounter for fracture with malunion	fractures	0	1	agnostic	Musculoskeletal
	INJ073	Injury, sequela	S62125S	Nondisplaced fracture of lunate [semilunar], left wrist, sequela	injury, sequela	0	1	agnostic	Musculoskeletal
	INJ004	Fracture of the upper limb, initial encounter	S62126A	Nondisplaced fracture of lunate [semilunar], unspecified wrist, initial encounter for closed fracture	fractures	0	1	agnostic	Musculoskeletal
	INJ004	Fracture of the upper limb, initial encounter	S62126B	Nondisplaced fracture of lunate [semilunar], unspecified wrist, initial encounter for open fracture	fractures	0	1	agnostic	Musculoskeletal
	INJ041	Fracture of the upper limb, subsequent encounter	S62126D	Nondisplaced fracture of lunate [semilunar], unspecified wrist, subsequent encounter for fracture with routine healing	fractures	0	1	agnostic	Musculoskeletal
	INJ041	Fracture of the upper limb, subsequent encounter	S62126G	Nondisplaced fracture of lunate [semilunar], unspecified wrist, subsequent encounter for fracture with delayed healing	fractures	0	1	agnostic	Musculoskeletal
	INJ041	Fracture of the upper limb, subsequent encounter	S62126K	Nondisplaced fracture of lunate [semilunar], unspecified wrist, subsequent encounter for fracture with nonunion	fractures	0	1	agnostic	Musculoskeletal
	INJ041	Fracture of the upper limb, subsequent encounter	S62126P	Nondisplaced fracture of lunate [semilunar], unspecified wrist, subsequent encounter for fracture with malunion	fractures	0	1	agnostic	Musculoskeletal
	INJ073	Injury, sequela	S62126S	Nondisplaced fracture of lunate [semilunar], unspecified wrist, sequela	injury, sequela	0	1	agnostic	Musculoskeletal
	INJ004	Fracture of the upper limb, initial encounter	S62131A	Displaced fracture of capitate [os magnum] bone, right wrist, initial encounter for closed fracture	fractures	0	1	agnostic	Musculoskeletal
	INJ004	Fracture of the upper limb, initial encounter	S62131B	Displaced fracture of capitate [os magnum] bone, right wrist, initial encounter for open fracture	fractures	0	1	agnostic	Musculoskeletal
	INJ041	Fracture of the upper limb, subsequent encounter	S62131D	Displaced fracture of capitate [os magnum] bone, right wrist, subsequent encounter for fracture with routine healing	fractures	0	1	agnostic	Musculoskeletal
	INJ041	Fracture of the upper limb, subsequent encounter	S62131G	Displaced fracture of capitate [os magnum] bone, right wrist, subsequent encounter for fracture with delayed healing	fractures	0	1	agnostic	Musculoskeletal
	INJ041	Fracture of the upper limb, subsequent encounter	S62131K	Displaced fracture of capitate [os magnum] bone, right wrist, subsequent encounter for fracture with nonunion	fractures	0	1	agnostic	Musculoskeletal
	INJ041	Fracture of the upper limb, subsequent encounter	S62131P	Displaced fracture of capitate [os magnum] bone, right wrist, subsequent encounter for fracture with malunion	fractures	0	1	agnostic	Musculoskeletal
	INJ073	Injury, sequela	S62131S	Displaced fracture of capitate [os magnum] bone, right wrist, sequela	injury, sequela	0	1	agnostic	Musculoskeletal
	INJ004	Fracture of the upper limb, initial encounter	S62132A	Displaced fracture of capitate [os magnum] bone, left wrist, initial encounter for closed fracture	fractures	0	1	agnostic	Musculoskeletal
	INJ004	Fracture of the upper limb, initial encounter	S62132B	Displaced fracture of capitate [os magnum] bone, left wrist, initial encounter for open fracture	fractures	0	1	agnostic	Musculoskeletal
	INJ041	Fracture of the upper limb, subsequent encounter	S62132D	Displaced fracture of capitate [os magnum] bone, left wrist, subsequent encounter for fracture with routine healing	fractures	0	1	agnostic	Musculoskeletal
	INJ041	Fracture of the upper limb, subsequent encounter	S62132G	Displaced fracture of capitate [os magnum] bone, left wrist, subsequent encounter for fracture with delayed healing	fractures	0	1	agnostic	Musculoskeletal
	INJ041	Fracture of the upper limb, subsequent encounter	S62132K	Displaced fracture of capitate [os magnum] bone, left wrist, subsequent encounter for fracture with nonunion	fractures	0	1	agnostic	Musculoskeletal
	INJ041	Fracture of the upper limb, subsequent encounter	S62132P	Displaced fracture of capitate [os magnum] bone, left wrist, subsequent encounter for fracture with malunion	fractures	0	1	agnostic	Musculoskeletal
	INJ073	Injury, sequela	S62132S	Displaced fracture of capitate [os magnum] bone, left wrist, sequela	injury, sequela	0	1	agnostic	Musculoskeletal
	INJ004	Fracture of the upper limb, initial encounter	S62133A	Displaced fracture of capitate [os magnum] bone, unspecified wrist, initial encounter for closed fracture	fractures	0	1	agnostic	Musculoskeletal
	INJ004	Fracture of the upper limb, initial encounter	S62133B	Displaced fracture of capitate [os magnum] bone, unspecified wrist, initial encounter for open fracture	fractures	0	1	agnostic	Musculoskeletal
	INJ041	Fracture of the upper limb, subsequent encounter	S62133D	Displaced fracture of capitate [os magnum] bone, unspecified wrist, subsequent encounter for fracture with routine healing	fractures	0	1	agnostic	Musculoskeletal
	INJ041	Fracture of the upper limb, subsequent encounter	S62133G	Displaced fracture of capitate [os magnum] bone, unspecified wrist, subsequent encounter for fracture with delayed healing	fractures	0	1	agnostic	Musculoskeletal
	INJ041	Fracture of the upper limb, subsequent encounter	S62133K	Displaced fracture of capitate [os magnum] bone, unspecified wrist, subsequent encounter for fracture with nonunion	fractures	0	1	agnostic	Musculoskeletal
	INJ041	Fracture of the upper limb, subsequent encounter	S62133P	Displaced fracture of capitate [os magnum] bone, unspecified wrist, subsequent encounter for fracture with malunion	fractures	0	1	agnostic	Musculoskeletal
	INJ073	Injury, sequela	S62133S	Displaced fracture of capitate [os magnum] bone, unspecified wrist, sequela	injury, sequela	0	1	agnostic	Musculoskeletal
	INJ004	Fracture of the upper limb, initial encounter	S62134A	Nondisplaced fracture of capitate [os magnum] bone, right wrist, initial encounter for closed fracture	fractures	0	1	agnostic	Musculoskeletal
	INJ004	Fracture of the upper limb, initial encounter	S62134B	Nondisplaced fracture of capitate [os magnum] bone, right wrist, initial encounter for open fracture	fractures	0	1	agnostic	Musculoskeletal
	INJ041	Fracture of the upper limb, subsequent encounter	S62134D	Nondisplaced fracture of capitate [os magnum] bone, right wrist, subsequent encounter for fracture with routine healing	fractures	0	1	agnostic	Musculoskeletal
	INJ041	Fracture of the upper limb, subsequent encounter	S62134G	Nondisplaced fracture of capitate [os magnum] bone, right wrist, subsequent encounter for fracture with delayed healing	fractures	0	1	agnostic	Musculoskeletal
	INJ041	Fracture of the upper limb, subsequent encounter	S62134K	Nondisplaced fracture of capitate [os magnum] bone, right wrist, subsequent encounter for fracture with nonunion	fractures	0	1	agnostic	Musculoskeletal
	INJ041	Fracture of the upper limb, subsequent encounter	S62134P	Nondisplaced fracture of capitate [os magnum] bone, right wrist, subsequent encounter for fracture with malunion	fractures	0	1	agnostic	Musculoskeletal
	INJ073	Injury, sequela	S62134S	Nondisplaced fracture of capitate [os magnum] bone, right wrist, sequela	injury, sequela	0	1	agnostic	Musculoskeletal
	INJ004	Fracture of the upper limb, initial encounter	S62135A	Nondisplaced fracture of capitate [os magnum] bone, left wrist, initial encounter for closed fracture	fractures	0	1	agnostic	Musculoskeletal
	INJ004	Fracture of the upper limb, initial encounter	S62135B	Nondisplaced fracture of capitate [os magnum] bone, left wrist, initial encounter for open fracture	fractures	0	1	agnostic	Musculoskeletal
	INJ041	Fracture of the upper limb, subsequent encounter	S62135D	Nondisplaced fracture of capitate [os magnum] bone, left wrist, subsequent encounter for fracture with routine healing	fractures	0	1	agnostic	Musculoskeletal
	INJ041	Fracture of the upper limb, subsequent encounter	S62135G	Nondisplaced fracture of capitate [os magnum] bone, left wrist, subsequent encounter for fracture with delayed healing	fractures	0	1	agnostic	Musculoskeletal
	INJ041	Fracture of the upper limb, subsequent encounter	S62135K	Nondisplaced fracture of capitate [os magnum] bone, left wrist, subsequent encounter for fracture with nonunion	fractures	0	1	agnostic	Musculoskeletal
	INJ041	Fracture of the upper limb, subsequent encounter	S62135P	Nondisplaced fracture of capitate [os magnum] bone, left wrist, subsequent encounter for fracture with malunion	fractures	0	1	agnostic	Musculoskeletal
	INJ073	Injury, sequela	S62135S	Nondisplaced fracture of capitate [os magnum] bone, left wrist, sequela	injury, sequela	0	1	agnostic	Musculoskeletal
	INJ004	Fracture of the upper limb, initial encounter	S62136A	Nondisplaced fracture of capitate [os magnum] bone, unspecified wrist, initial encounter for closed fracture	fractures	0	1	agnostic	Musculoskeletal
	INJ004	Fracture of the upper limb, initial encounter	S62136B	Nondisplaced fracture of capitate [os magnum] bone, unspecified wrist, initial encounter for open fracture	fractures	0	1	agnostic	Musculoskeletal
	INJ041	Fracture of the upper limb, subsequent encounter	S62136D	Nondisplaced fracture of capitate [os magnum] bone, unspecified wrist, subsequent encounter for fracture with routine healing	fractures	0	1	agnostic	Musculoskeletal
	INJ041	Fracture of the upper limb, subsequent encounter	S62136G	Nondisplaced fracture of capitate [os magnum] bone, unspecified wrist, subsequent encounter for fracture with delayed healing	fractures	0	1	agnostic	Musculoskeletal
	INJ041	Fracture of the upper limb, subsequent encounter	S62136K	Nondisplaced fracture of capitate [os magnum] bone, unspecified wrist, subsequent encounter for fracture with nonunion	fractures	0	1	agnostic	Musculoskeletal
	INJ041	Fracture of the upper limb, subsequent encounter	S62136P	Nondisplaced fracture of capitate [os magnum] bone, unspecified wrist, subsequent encounter for fracture with malunion	fractures	0	1	agnostic	Musculoskeletal
	INJ073	Injury, sequela	S62136S	Nondisplaced fracture of capitate [os magnum] bone, unspecified wrist, sequela	injury, sequela	0	1	agnostic	Musculoskeletal
	INJ004	Fracture of the upper limb, initial encounter	S62141A	Displaced fracture of body of hamate [unciform] bone, right wrist, initial encounter for closed fracture	fractures	0	1	agnostic	Musculoskeletal
	INJ004	Fracture of the upper limb, initial encounter	S62141B	Displaced fracture of body of hamate [unciform] bone, right wrist, initial encounter for open fracture	fractures	0	1	agnostic	Musculoskeletal
	INJ041	Fracture of the upper limb, subsequent encounter	S62141D	Displaced fracture of body of hamate [unciform] bone, right wrist, subsequent encounter for fracture with routine healing	fractures	0	1	agnostic	Musculoskeletal
	INJ041	Fracture of the upper limb, subsequent encounter	S62141G	Displaced fracture of body of hamate [unciform] bone, right wrist, subsequent encounter for fracture with delayed healing	fractures	0	1	agnostic	Musculoskeletal
	INJ041	Fracture of the upper limb, subsequent encounter	S62141K	Displaced fracture of body of hamate [unciform] bone, right wrist, subsequent encounter for fracture with nonunion	fractures	0	1	agnostic	Musculoskeletal
	INJ041	Fracture of the upper limb, subsequent encounter	S62141P	Displaced fracture of body of hamate [unciform] bone, right wrist, subsequent encounter for fracture with malunion	fractures	0	1	agnostic	Musculoskeletal
	INJ073	Injury, sequela	S62141S	Displaced fracture of body of hamate [unciform] bone, right wrist, sequela	injury, sequela	0	1	agnostic	Musculoskeletal
	INJ004	Fracture of the upper limb, initial encounter	S62142A	Displaced fracture of body of hamate [unciform] bone, left wrist, initial encounter for closed fracture	fractures	0	1	agnostic	Musculoskeletal
	INJ004	Fracture of the upper limb, initial encounter	S62142B	Displaced fracture of body of hamate [unciform] bone, left wrist, initial encounter for open fracture	fractures	0	1	agnostic	Musculoskeletal
	INJ041	Fracture of the upper limb, subsequent encounter	S62142D	Displaced fracture of body of hamate [unciform] bone, left wrist, subsequent encounter for fracture with routine healing	fractures	0	1	agnostic	Musculoskeletal
	INJ041	Fracture of the upper limb, subsequent encounter	S62142G	Displaced fracture of body of hamate [unciform] bone, left wrist, subsequent encounter for fracture with delayed healing	fractures	0	1	agnostic	Musculoskeletal
	INJ041	Fracture of the upper limb, subsequent encounter	S62142K	Displaced fracture of body of hamate [unciform] bone, left wrist, subsequent encounter for fracture with nonunion	fractures	0	1	agnostic	Musculoskeletal
	INJ041	Fracture of the upper limb, subsequent encounter	S62142P	Displaced fracture of body of hamate [unciform] bone, left wrist, subsequent encounter for fracture with malunion	fractures	0	1	agnostic	Musculoskeletal
	INJ073	Injury, sequela	S62142S	Displaced fracture of body of hamate [unciform] bone, left wrist, sequela	injury, sequela	0	1	agnostic	Musculoskeletal
	INJ004	Fracture of the upper limb, initial encounter	S62143A	Displaced fracture of body of hamate [unciform] bone, unspecified wrist, initial encounter for closed fracture	fractures	0	1	agnostic	Musculoskeletal
	INJ004	Fracture of the upper limb, initial encounter	S62143B	Displaced fracture of body of hamate [unciform] bone, unspecified wrist, initial encounter for open fracture	fractures	0	1	agnostic	Musculoskeletal
	INJ041	Fracture of the upper limb, subsequent encounter	S62143D	Displaced fracture of body of hamate [unciform] bone, unspecified wrist, subsequent encounter for fracture with routine healing	fractures	0	1	agnostic	Musculoskeletal
	INJ041	Fracture of the upper limb, subsequent encounter	S62143G	Displaced fracture of body of hamate [unciform] bone, unspecified wrist, subsequent encounter for fracture with delayed healing	fractures	0	1	agnostic	Musculoskeletal
	INJ041	Fracture of the upper limb, subsequent encounter	S62143K	Displaced fracture of body of hamate [unciform] bone, unspecified wrist, subsequent encounter for fracture with nonunion	fractures	0	1	agnostic	Musculoskeletal
	INJ041	Fracture of the upper limb, subsequent encounter	S62143P	Displaced fracture of body of hamate [unciform] bone, unspecified wrist, subsequent encounter for fracture with malunion	fractures	0	1	agnostic	Musculoskeletal
	INJ073	Injury, sequela	S62143S	Displaced fracture of body of hamate [unciform] bone, unspecified wrist, sequela	injury, sequela	0	1	agnostic	Musculoskeletal
	INJ004	Fracture of the upper limb, initial encounter	S62144A	Nondisplaced fracture of body of hamate [unciform] bone, right wrist, initial encounter for closed fracture	fractures	0	1	agnostic	Musculoskeletal
	INJ004	Fracture of the upper limb, initial encounter	S62144B	Nondisplaced fracture of body of hamate [unciform] bone, right wrist, initial encounter for open fracture	fractures	0	1	agnostic	Musculoskeletal
	INJ041	Fracture of the upper limb, subsequent encounter	S62144D	Nondisplaced fracture of body of hamate [unciform] bone, right wrist, subsequent encounter for fracture with routine healing	fractures	0	1	agnostic	Musculoskeletal
	INJ041	Fracture of the upper limb, subsequent encounter	S62144G	Nondisplaced fracture of body of hamate [unciform] bone, right wrist, subsequent encounter for fracture with delayed healing	fractures	0	1	agnostic	Musculoskeletal
	INJ041	Fracture of the upper limb, subsequent encounter	S62144K	Nondisplaced fracture of body of hamate [unciform] bone, right wrist, subsequent encounter for fracture with nonunion	fractures	0	1	agnostic	Musculoskeletal
	INJ041	Fracture of the upper limb, subsequent encounter	S62144P	Nondisplaced fracture of body of hamate [unciform] bone, right wrist, subsequent encounter for fracture with malunion	fractures	0	1	agnostic	Musculoskeletal
	INJ073	Injury, sequela	S62144S	Nondisplaced fracture of body of hamate [unciform] bone, right wrist, sequela	injury, sequela	0	1	agnostic	Musculoskeletal
	INJ004	Fracture of the upper limb, initial encounter	S62145A	Nondisplaced fracture of body of hamate [unciform] bone, left wrist, initial encounter for closed fracture	fractures	0	1	agnostic	Musculoskeletal
	INJ004	Fracture of the upper limb, initial encounter	S62145B	Nondisplaced fracture of body of hamate [unciform] bone, left wrist, initial encounter for open fracture	fractures	0	1	agnostic	Musculoskeletal
	INJ041	Fracture of the upper limb, subsequent encounter	S62145D	Nondisplaced fracture of body of hamate [unciform] bone, left wrist, subsequent encounter for fracture with routine healing	fractures	0	1	agnostic	Musculoskeletal
	INJ041	Fracture of the upper limb, subsequent encounter	S62145G	Nondisplaced fracture of body of hamate [unciform] bone, left wrist, subsequent encounter for fracture with delayed healing	fractures	0	1	agnostic	Musculoskeletal
	INJ041	Fracture of the upper limb, subsequent encounter	S62145K	Nondisplaced fracture of body of hamate [unciform] bone, left wrist, subsequent encounter for fracture with nonunion	fractures	0	1	agnostic	Musculoskeletal
	INJ041	Fracture of the upper limb, subsequent encounter	S62145P	Nondisplaced fracture of body of hamate [unciform] bone, left wrist, subsequent encounter for fracture with malunion	fractures	0	1	agnostic	Musculoskeletal
	INJ073	Injury, sequela	S62145S	Nondisplaced fracture of body of hamate [unciform] bone, left wrist, sequela	injury, sequela	0	1	agnostic	Musculoskeletal
	INJ004	Fracture of the upper limb, initial encounter	S62146A	Nondisplaced fracture of body of hamate [unciform] bone, unspecified wrist, initial encounter for closed fracture	fractures	0	1	agnostic	Musculoskeletal
	INJ004	Fracture of the upper limb, initial encounter	S62146B	Nondisplaced fracture of body of hamate [unciform] bone, unspecified wrist, initial encounter for open fracture	fractures	0	1	agnostic	Musculoskeletal
	INJ041	Fracture of the upper limb, subsequent encounter	S62146D	Nondisplaced fracture of body of hamate [unciform] bone, unspecified wrist, subsequent encounter for fracture with routine healing	fractures	0	1	agnostic	Musculoskeletal
	INJ041	Fracture of the upper limb, subsequent encounter	S62146G	Nondisplaced fracture of body of hamate [unciform] bone, unspecified wrist, subsequent encounter for fracture with delayed healing	fractures	0	1	agnostic	Musculoskeletal
	INJ041	Fracture of the upper limb, subsequent encounter	S62146K	Nondisplaced fracture of body of hamate [unciform] bone, unspecified wrist, subsequent encounter for fracture with nonunion	fractures	0	1	agnostic	Musculoskeletal
	INJ041	Fracture of the upper limb, subsequent encounter	S62146P	Nondisplaced fracture of body of hamate [unciform] bone, unspecified wrist, subsequent encounter for fracture with malunion	fractures	0	1	agnostic	Musculoskeletal
	INJ073	Injury, sequela	S62146S	Nondisplaced fracture of body of hamate [unciform] bone, unspecified wrist, sequela	injury, sequela	0	1	agnostic	Musculoskeletal
	INJ004	Fracture of the upper limb, initial encounter	S62151A	Displaced fracture of hook process of hamate [unciform] bone, right wrist, initial encounter for closed fracture	fractures	0	1	agnostic	Musculoskeletal
	INJ004	Fracture of the upper limb, initial encounter	S62151B	Displaced fracture of hook process of hamate [unciform] bone, right wrist, initial encounter for open fracture	fractures	0	1	agnostic	Musculoskeletal
	INJ041	Fracture of the upper limb, subsequent encounter	S62151D	Displaced fracture of hook process of hamate [unciform] bone, right wrist, subsequent encounter for fracture with routine healing	fractures	0	1	agnostic	Musculoskeletal
	INJ041	Fracture of the upper limb, subsequent encounter	S62151G	Displaced fracture of hook process of hamate [unciform] bone, right wrist, subsequent encounter for fracture with delayed healing	fractures	0	1	agnostic	Musculoskeletal
	INJ041	Fracture of the upper limb, subsequent encounter	S62151K	Displaced fracture of hook process of hamate [unciform] bone, right wrist, subsequent encounter for fracture with nonunion	fractures	0	1	agnostic	Musculoskeletal
	INJ041	Fracture of the upper limb, subsequent encounter	S62151P	Displaced fracture of hook process of hamate [unciform] bone, right wrist, subsequent encounter for fracture with malunion	fractures	0	1	agnostic	Musculoskeletal
	INJ073	Injury, sequela	S62151S	Displaced fracture of hook process of hamate [unciform] bone, right wrist, sequela	injury, sequela	0	1	agnostic	Musculoskeletal
	INJ004	Fracture of the upper limb, initial encounter	S62152A	Displaced fracture of hook process of hamate [unciform] bone, left wrist, initial encounter for closed fracture	fractures	0	1	agnostic	Musculoskeletal
	INJ004	Fracture of the upper limb, initial encounter	S62152B	Displaced fracture of hook process of hamate [unciform] bone, left wrist, initial encounter for open fracture	fractures	0	1	agnostic	Musculoskeletal
	INJ041	Fracture of the upper limb, subsequent encounter	S62152D	Displaced fracture of hook process of hamate [unciform] bone, left wrist, subsequent encounter for fracture with routine healing	fractures	0	1	agnostic	Musculoskeletal
	INJ041	Fracture of the upper limb, subsequent encounter	S62152G	Displaced fracture of hook process of hamate [unciform] bone, left wrist, subsequent encounter for fracture with delayed healing	fractures	0	1	agnostic	Musculoskeletal
	INJ041	Fracture of the upper limb, subsequent encounter	S62152K	Displaced fracture of hook process of hamate [unciform] bone, left wrist, subsequent encounter for fracture with nonunion	fractures	0	1	agnostic	Musculoskeletal
	INJ041	Fracture of the upper limb, subsequent encounter	S62152P	Displaced fracture of hook process of hamate [unciform] bone, left wrist, subsequent encounter for fracture with malunion	fractures	0	1	agnostic	Musculoskeletal
	INJ073	Injury, sequela	S62152S	Displaced fracture of hook process of hamate [unciform] bone, left wrist, sequela	injury, sequela	0	1	agnostic	Musculoskeletal
	INJ004	Fracture of the upper limb, initial encounter	S62153A	Displaced fracture of hook process of hamate [unciform] bone, unspecified wrist, initial encounter for closed fracture	fractures	0	1	agnostic	Musculoskeletal
	INJ004	Fracture of the upper limb, initial encounter	S62153B	Displaced fracture of hook process of hamate [unciform] bone, unspecified wrist, initial encounter for open fracture	fractures	0	1	agnostic	Musculoskeletal
	INJ041	Fracture of the upper limb, subsequent encounter	S62153D	Displaced fracture of hook process of hamate [unciform] bone, unspecified wrist, subsequent encounter for fracture with routine healing	fractures	0	1	agnostic	Musculoskeletal
	INJ041	Fracture of the upper limb, subsequent encounter	S62153G	Displaced fracture of hook process of hamate [unciform] bone, unspecified wrist, subsequent encounter for fracture with delayed healing	fractures	0	1	agnostic	Musculoskeletal
	INJ041	Fracture of the upper limb, subsequent encounter	S62153K	Displaced fracture of hook process of hamate [unciform] bone, unspecified wrist, subsequent encounter for fracture with nonunion	fractures	0	1	agnostic	Musculoskeletal
	INJ041	Fracture of the upper limb, subsequent encounter	S62153P	Displaced fracture of hook process of hamate [unciform] bone, unspecified wrist, subsequent encounter for fracture with malunion	fractures	0	1	agnostic	Musculoskeletal
	INJ073	Injury, sequela	S62153S	Displaced fracture of hook process of hamate [unciform] bone, unspecified wrist, sequela	injury, sequela	0	1	agnostic	Musculoskeletal
	INJ004	Fracture of the upper limb, initial encounter	S62154A	Nondisplaced fracture of hook process of hamate [unciform] bone, right wrist, initial encounter for closed fracture	fractures	0	1	agnostic	Musculoskeletal
	INJ004	Fracture of the upper limb, initial encounter	S62154B	Nondisplaced fracture of hook process of hamate [unciform] bone, right wrist, initial encounter for open fracture	fractures	0	1	agnostic	Musculoskeletal
	INJ041	Fracture of the upper limb, subsequent encounter	S62154D	Nondisplaced fracture of hook process of hamate [unciform] bone, right wrist, subsequent encounter for fracture with routine healing	fractures	0	1	agnostic	Musculoskeletal
	INJ041	Fracture of the upper limb, subsequent encounter	S62154G	Nondisplaced fracture of hook process of hamate [unciform] bone, right wrist, subsequent encounter for fracture with delayed healing	fractures	0	1	agnostic	Musculoskeletal
	INJ041	Fracture of the upper limb, subsequent encounter	S62154K	Nondisplaced fracture of hook process of hamate [unciform] bone, right wrist, subsequent encounter for fracture with nonunion	fractures	0	1	agnostic	Musculoskeletal
	INJ041	Fracture of the upper limb, subsequent encounter	S62154P	Nondisplaced fracture of hook process of hamate [unciform] bone, right wrist, subsequent encounter for fracture with malunion	fractures	0	1	agnostic	Musculoskeletal
	INJ073	Injury, sequela	S62154S	Nondisplaced fracture of hook process of hamate [unciform] bone, right wrist, sequela	injury, sequela	0	1	agnostic	Musculoskeletal
	INJ004	Fracture of the upper limb, initial encounter	S62155A	Nondisplaced fracture of hook process of hamate [unciform] bone, left wrist, initial encounter for closed fracture	fractures	0	1	agnostic	Musculoskeletal
	INJ004	Fracture of the upper limb, initial encounter	S62155B	Nondisplaced fracture of hook process of hamate [unciform] bone, left wrist, initial encounter for open fracture	fractures	0	1	agnostic	Musculoskeletal
	INJ041	Fracture of the upper limb, subsequent encounter	S62155D	Nondisplaced fracture of hook process of hamate [unciform] bone, left wrist, subsequent encounter for fracture with routine healing	fractures	0	1	agnostic	Musculoskeletal
	INJ041	Fracture of the upper limb, subsequent encounter	S62155G	Nondisplaced fracture of hook process of hamate [unciform] bone, left wrist, subsequent encounter for fracture with delayed healing	fractures	0	1	agnostic	Musculoskeletal
	INJ041	Fracture of the upper limb, subsequent encounter	S62155K	Nondisplaced fracture of hook process of hamate [unciform] bone, left wrist, subsequent encounter for fracture with nonunion	fractures	0	1	agnostic	Musculoskeletal
	INJ041	Fracture of the upper limb, subsequent encounter	S62155P	Nondisplaced fracture of hook process of hamate [unciform] bone, left wrist, subsequent encounter for fracture with malunion	fractures	0	1	agnostic	Musculoskeletal
	INJ073	Injury, sequela	S62155S	Nondisplaced fracture of hook process of hamate [unciform] bone, left wrist, sequela	injury, sequela	0	1	agnostic	Musculoskeletal
	INJ004	Fracture of the upper limb, initial encounter	S62156A	Nondisplaced fracture of hook process of hamate [unciform] bone, unspecified wrist, initial encounter for closed fracture	fractures	0	1	agnostic	Musculoskeletal
	INJ004	Fracture of the upper limb, initial encounter	S62156B	Nondisplaced fracture of hook process of hamate [unciform] bone, unspecified wrist, initial encounter for open fracture	fractures	0	1	agnostic	Musculoskeletal
	INJ041	Fracture of the upper limb, subsequent encounter	S62156D	Nondisplaced fracture of hook process of hamate [unciform] bone, unspecified wrist, subsequent encounter for fracture with routine healing	fractures	0	1	agnostic	Musculoskeletal
	INJ041	Fracture of the upper limb, subsequent encounter	S62156G	Nondisplaced fracture of hook process of hamate [unciform] bone, unspecified wrist, subsequent encounter for fracture with delayed healing	fractures	0	1	agnostic	Musculoskeletal
	INJ041	Fracture of the upper limb, subsequent encounter	S62156K	Nondisplaced fracture of hook process of hamate [unciform] bone, unspecified wrist, subsequent encounter for fracture with nonunion	fractures	0	1	agnostic	Musculoskeletal
	INJ041	Fracture of the upper limb, subsequent encounter	S62156P	Nondisplaced fracture of hook process of hamate [unciform] bone, unspecified wrist, subsequent encounter for fracture with malunion	fractures	0	1	agnostic	Musculoskeletal
	INJ073	Injury, sequela	S62156S	Nondisplaced fracture of hook process of hamate [unciform] bone, unspecified wrist, sequela	injury, sequela	0	1	agnostic	Musculoskeletal
	INJ004	Fracture of the upper limb, initial encounter	S62161A	Displaced fracture of pisiform, right wrist, initial encounter for closed fracture	fractures	0	1	agnostic	Musculoskeletal
	INJ004	Fracture of the upper limb, initial encounter	S62161B	Displaced fracture of pisiform, right wrist, initial encounter for open fracture	fractures	0	1	agnostic	Musculoskeletal
	INJ041	Fracture of the upper limb, subsequent encounter	S62161D	Displaced fracture of pisiform, right wrist, subsequent encounter for fracture with routine healing	fractures	0	1	agnostic	Musculoskeletal
	INJ041	Fracture of the upper limb, subsequent encounter	S62161G	Displaced fracture of pisiform, right wrist, subsequent encounter for fracture with delayed healing	fractures	0	1	agnostic	Musculoskeletal
	INJ041	Fracture of the upper limb, subsequent encounter	S62161K	Displaced fracture of pisiform, right wrist, subsequent encounter for fracture with nonunion	fractures	0	1	agnostic	Musculoskeletal
	INJ041	Fracture of the upper limb, subsequent encounter	S62161P	Displaced fracture of pisiform, right wrist, subsequent encounter for fracture with malunion	fractures	0	1	agnostic	Musculoskeletal
	INJ073	Injury, sequela	S62161S	Displaced fracture of pisiform, right wrist, sequela	injury, sequela	0	1	agnostic	Musculoskeletal
	INJ004	Fracture of the upper limb, initial encounter	S62162A	Displaced fracture of pisiform, left wrist, initial encounter for closed fracture	fractures	0	1	agnostic	Musculoskeletal
	INJ004	Fracture of the upper limb, initial encounter	S62162B	Displaced fracture of pisiform, left wrist, initial encounter for open fracture	fractures	0	1	agnostic	Musculoskeletal
	INJ041	Fracture of the upper limb, subsequent encounter	S62162D	Displaced fracture of pisiform, left wrist, subsequent encounter for fracture with routine healing	fractures	0	1	agnostic	Musculoskeletal
	INJ041	Fracture of the upper limb, subsequent encounter	S62162G	Displaced fracture of pisiform, left wrist, subsequent encounter for fracture with delayed healing	fractures	0	1	agnostic	Musculoskeletal
	INJ041	Fracture of the upper limb, subsequent encounter	S62162K	Displaced fracture of pisiform, left wrist, subsequent encounter for fracture with nonunion	fractures	0	1	agnostic	Musculoskeletal
	INJ041	Fracture of the upper limb, subsequent encounter	S62162P	Displaced fracture of pisiform, left wrist, subsequent encounter for fracture with malunion	fractures	0	1	agnostic	Musculoskeletal
	INJ073	Injury, sequela	S62162S	Displaced fracture of pisiform, left wrist, sequela	injury, sequela	0	1	agnostic	Musculoskeletal
	INJ004	Fracture of the upper limb, initial encounter	S62163A	Displaced fracture of pisiform, unspecified wrist, initial encounter for closed fracture	fractures	0	1	agnostic	Musculoskeletal
	INJ004	Fracture of the upper limb, initial encounter	S62163B	Displaced fracture of pisiform, unspecified wrist, initial encounter for open fracture	fractures	0	1	agnostic	Musculoskeletal
	INJ041	Fracture of the upper limb, subsequent encounter	S62163D	Displaced fracture of pisiform, unspecified wrist, subsequent encounter for fracture with routine healing	fractures	0	1	agnostic	Musculoskeletal
	INJ041	Fracture of the upper limb, subsequent encounter	S62163G	Displaced fracture of pisiform, unspecified wrist, subsequent encounter for fracture with delayed healing	fractures	0	1	agnostic	Musculoskeletal
	INJ041	Fracture of the upper limb, subsequent encounter	S62163K	Displaced fracture of pisiform, unspecified wrist, subsequent encounter for fracture with nonunion	fractures	0	1	agnostic	Musculoskeletal
	INJ041	Fracture of the upper limb, subsequent encounter	S62163P	Displaced fracture of pisiform, unspecified wrist, subsequent encounter for fracture with malunion	fractures	0	1	agnostic	Musculoskeletal
	INJ073	Injury, sequela	S62163S	Displaced fracture of pisiform, unspecified wrist, sequela	injury, sequela	0	1	agnostic	Musculoskeletal
	INJ004	Fracture of the upper limb, initial encounter	S62164A	Nondisplaced fracture of pisiform, right wrist, initial encounter for closed fracture	fractures	0	1	agnostic	Musculoskeletal
	INJ004	Fracture of the upper limb, initial encounter	S62164B	Nondisplaced fracture of pisiform, right wrist, initial encounter for open fracture	fractures	0	1	agnostic	Musculoskeletal
	INJ041	Fracture of the upper limb, subsequent encounter	S62164D	Nondisplaced fracture of pisiform, right wrist, subsequent encounter for fracture with routine healing	fractures	0	1	agnostic	Musculoskeletal
	INJ041	Fracture of the upper limb, subsequent encounter	S62164G	Nondisplaced fracture of pisiform, right wrist, subsequent encounter for fracture with delayed healing	fractures	0	1	agnostic	Musculoskeletal
	INJ041	Fracture of the upper limb, subsequent encounter	S62164K	Nondisplaced fracture of pisiform, right wrist, subsequent encounter for fracture with nonunion	fractures	0	1	agnostic	Musculoskeletal
	INJ041	Fracture of the upper limb, subsequent encounter	S62164P	Nondisplaced fracture of pisiform, right wrist, subsequent encounter for fracture with malunion	fractures	0	1	agnostic	Musculoskeletal
	INJ073	Injury, sequela	S62164S	Nondisplaced fracture of pisiform, right wrist, sequela	injury, sequela	0	1	agnostic	Musculoskeletal
	INJ004	Fracture of the upper limb, initial encounter	S62165A	Nondisplaced fracture of pisiform, left wrist, initial encounter for closed fracture	fractures	0	1	agnostic	Musculoskeletal
	INJ004	Fracture of the upper limb, initial encounter	S62165B	Nondisplaced fracture of pisiform, left wrist, initial encounter for open fracture	fractures	0	1	agnostic	Musculoskeletal
	INJ041	Fracture of the upper limb, subsequent encounter	S62165D	Nondisplaced fracture of pisiform, left wrist, subsequent encounter for fracture with routine healing	fractures	0	1	agnostic	Musculoskeletal
	INJ041	Fracture of the upper limb, subsequent encounter	S62165G	Nondisplaced fracture of pisiform, left wrist, subsequent encounter for fracture with delayed healing	fractures	0	1	agnostic	Musculoskeletal
	INJ041	Fracture of the upper limb, subsequent encounter	S62165K	Nondisplaced fracture of pisiform, left wrist, subsequent encounter for fracture with nonunion	fractures	0	1	agnostic	Musculoskeletal
	INJ041	Fracture of the upper limb, subsequent encounter	S62165P	Nondisplaced fracture of pisiform, left wrist, subsequent encounter for fracture with malunion	fractures	0	1	agnostic	Musculoskeletal
	INJ073	Injury, sequela	S62165S	Nondisplaced fracture of pisiform, left wrist, sequela	injury, sequela	0	1	agnostic	Musculoskeletal
	INJ004	Fracture of the upper limb, initial encounter	S62166A	Nondisplaced fracture of pisiform, unspecified wrist, initial encounter for closed fracture	fractures	0	1	agnostic	Musculoskeletal
	INJ004	Fracture of the upper limb, initial encounter	S62166B	Nondisplaced fracture of pisiform, unspecified wrist, initial encounter for open fracture	fractures	0	1	agnostic	Musculoskeletal
	INJ041	Fracture of the upper limb, subsequent encounter	S62166D	Nondisplaced fracture of pisiform, unspecified wrist, subsequent encounter for fracture with routine healing	fractures	0	1	agnostic	Musculoskeletal
	INJ041	Fracture of the upper limb, subsequent encounter	S62166G	Nondisplaced fracture of pisiform, unspecified wrist, subsequent encounter for fracture with delayed healing	fractures	0	1	agnostic	Musculoskeletal
	INJ041	Fracture of the upper limb, subsequent encounter	S62166K	Nondisplaced fracture of pisiform, unspecified wrist, subsequent encounter for fracture with nonunion	fractures	0	1	agnostic	Musculoskeletal
	INJ041	Fracture of the upper limb, subsequent encounter	S62166P	Nondisplaced fracture of pisiform, unspecified wrist, subsequent encounter for fracture with malunion	fractures	0	1	agnostic	Musculoskeletal
	INJ073	Injury, sequela	S62166S	Nondisplaced fracture of pisiform, unspecified wrist, sequela	injury, sequela	0	1	agnostic	Musculoskeletal
	INJ004	Fracture of the upper limb, initial encounter	S62171A	Displaced fracture of trapezium [larger multangular], right wrist, initial encounter for closed fracture	fractures	0	1	agnostic	Musculoskeletal
	INJ004	Fracture of the upper limb, initial encounter	S62171B	Displaced fracture of trapezium [larger multangular], right wrist, initial encounter for open fracture	fractures	0	1	agnostic	Musculoskeletal
	INJ041	Fracture of the upper limb, subsequent encounter	S62171D	Displaced fracture of trapezium [larger multangular], right wrist, subsequent encounter for fracture with routine healing	fractures	0	1	agnostic	Musculoskeletal
	INJ041	Fracture of the upper limb, subsequent encounter	S62171G	Displaced fracture of trapezium [larger multangular], right wrist, subsequent encounter for fracture with delayed healing	fractures	0	1	agnostic	Musculoskeletal
	INJ041	Fracture of the upper limb, subsequent encounter	S62171K	Displaced fracture of trapezium [larger multangular], right wrist, subsequent encounter for fracture with nonunion	fractures	0	1	agnostic	Musculoskeletal
	INJ041	Fracture of the upper limb, subsequent encounter	S62171P	Displaced fracture of trapezium [larger multangular], right wrist, subsequent encounter for fracture with malunion	fractures	0	1	agnostic	Musculoskeletal
	INJ073	Injury, sequela	S62171S	Displaced fracture of trapezium [larger multangular], right wrist, sequela	injury, sequela	0	1	agnostic	Musculoskeletal
	INJ004	Fracture of the upper limb, initial encounter	S62172A	Displaced fracture of trapezium [larger multangular], left wrist, initial encounter for closed fracture	fractures	0	1	agnostic	Musculoskeletal
	INJ004	Fracture of the upper limb, initial encounter	S62172B	Displaced fracture of trapezium [larger multangular], left wrist, initial encounter for open fracture	fractures	0	1	agnostic	Musculoskeletal
	INJ041	Fracture of the upper limb, subsequent encounter	S62172D	Displaced fracture of trapezium [larger multangular], left wrist, subsequent encounter for fracture with routine healing	fractures	0	1	agnostic	Musculoskeletal
	INJ041	Fracture of the upper limb, subsequent encounter	S62172G	Displaced fracture of trapezium [larger multangular], left wrist, subsequent encounter for fracture with delayed healing	fractures	0	1	agnostic	Musculoskeletal
	INJ041	Fracture of the upper limb, subsequent encounter	S62172K	Displaced fracture of trapezium [larger multangular], left wrist, subsequent encounter for fracture with nonunion	fractures	0	1	agnostic	Musculoskeletal
	INJ041	Fracture of the upper limb, subsequent encounter	S62172P	Displaced fracture of trapezium [larger multangular], left wrist, subsequent encounter for fracture with malunion	fractures	0	1	agnostic	Musculoskeletal
	INJ073	Injury, sequela	S62172S	Displaced fracture of trapezium [larger multangular], left wrist, sequela	injury, sequela	0	1	agnostic	Musculoskeletal
	INJ004	Fracture of the upper limb, initial encounter	S62173A	Displaced fracture of trapezium [larger multangular], unspecified wrist, initial encounter for closed fracture	fractures	0	1	agnostic	Musculoskeletal
	INJ004	Fracture of the upper limb, initial encounter	S62173B	Displaced fracture of trapezium [larger multangular], unspecified wrist, initial encounter for open fracture	fractures	0	1	agnostic	Musculoskeletal
	INJ041	Fracture of the upper limb, subsequent encounter	S62173D	Displaced fracture of trapezium [larger multangular], unspecified wrist, subsequent encounter for fracture with routine healing	fractures	0	1	agnostic	Musculoskeletal
	INJ041	Fracture of the upper limb, subsequent encounter	S62173G	Displaced fracture of trapezium [larger multangular], unspecified wrist, subsequent encounter for fracture with delayed healing	fractures	0	1	agnostic	Musculoskeletal
	INJ041	Fracture of the upper limb, subsequent encounter	S62173K	Displaced fracture of trapezium [larger multangular], unspecified wrist, subsequent encounter for fracture with nonunion	fractures	0	1	agnostic	Musculoskeletal
	INJ041	Fracture of the upper limb, subsequent encounter	S62173P	Displaced fracture of trapezium [larger multangular], unspecified wrist, subsequent encounter for fracture with malunion	fractures	0	1	agnostic	Musculoskeletal
	INJ073	Injury, sequela	S62173S	Displaced fracture of trapezium [larger multangular], unspecified wrist, sequela	injury, sequela	0	1	agnostic	Musculoskeletal
	INJ004	Fracture of the upper limb, initial encounter	S62174A	Nondisplaced fracture of trapezium [larger multangular], right wrist, initial encounter for closed fracture	fractures	0	1	agnostic	Musculoskeletal
	INJ004	Fracture of the upper limb, initial encounter	S62174B	Nondisplaced fracture of trapezium [larger multangular], right wrist, initial encounter for open fracture	fractures	0	1	agnostic	Musculoskeletal
	INJ041	Fracture of the upper limb, subsequent encounter	S62174D	Nondisplaced fracture of trapezium [larger multangular], right wrist, subsequent encounter for fracture with routine healing	fractures	0	1	agnostic	Musculoskeletal
	INJ041	Fracture of the upper limb, subsequent encounter	S62174G	Nondisplaced fracture of trapezium [larger multangular], right wrist, subsequent encounter for fracture with delayed healing	fractures	0	1	agnostic	Musculoskeletal
	INJ041	Fracture of the upper limb, subsequent encounter	S62174K	Nondisplaced fracture of trapezium [larger multangular], right wrist, subsequent encounter for fracture with nonunion	fractures	0	1	agnostic	Musculoskeletal
	INJ041	Fracture of the upper limb, subsequent encounter	S62174P	Nondisplaced fracture of trapezium [larger multangular], right wrist, subsequent encounter for fracture with malunion	fractures	0	1	agnostic	Musculoskeletal
	INJ073	Injury, sequela	S62174S	Nondisplaced fracture of trapezium [larger multangular], right wrist, sequela	injury, sequela	0	1	agnostic	Musculoskeletal
	INJ004	Fracture of the upper limb, initial encounter	S62175A	Nondisplaced fracture of trapezium [larger multangular], left wrist, initial encounter for closed fracture	fractures	0	1	agnostic	Musculoskeletal
	INJ004	Fracture of the upper limb, initial encounter	S62175B	Nondisplaced fracture of trapezium [larger multangular], left wrist, initial encounter for open fracture	fractures	0	1	agnostic	Musculoskeletal
	INJ041	Fracture of the upper limb, subsequent encounter	S62175D	Nondisplaced fracture of trapezium [larger multangular], left wrist, subsequent encounter for fracture with routine healing	fractures	0	1	agnostic	Musculoskeletal
	INJ041	Fracture of the upper limb, subsequent encounter	S62175G	Nondisplaced fracture of trapezium [larger multangular], left wrist, subsequent encounter for fracture with delayed healing	fractures	0	1	agnostic	Musculoskeletal
	INJ041	Fracture of the upper limb, subsequent encounter	S62175K	Nondisplaced fracture of trapezium [larger multangular], left wrist, subsequent encounter for fracture with nonunion	fractures	0	1	agnostic	Musculoskeletal
	INJ041	Fracture of the upper limb, subsequent encounter	S62175P	Nondisplaced fracture of trapezium [larger multangular], left wrist, subsequent encounter for fracture with malunion	fractures	0	1	agnostic	Musculoskeletal
	INJ073	Injury, sequela	S62175S	Nondisplaced fracture of trapezium [larger multangular], left wrist, sequela	injury, sequela	0	1	agnostic	Musculoskeletal
	INJ004	Fracture of the upper limb, initial encounter	S62176A	Nondisplaced fracture of trapezium [larger multangular], unspecified wrist, initial encounter for closed fracture	fractures	0	1	agnostic	Musculoskeletal
	INJ004	Fracture of the upper limb, initial encounter	S62176B	Nondisplaced fracture of trapezium [larger multangular], unspecified wrist, initial encounter for open fracture	fractures	0	1	agnostic	Musculoskeletal
	INJ041	Fracture of the upper limb, subsequent encounter	S62176D	Nondisplaced fracture of trapezium [larger multangular], unspecified wrist, subsequent encounter for fracture with routine healing	fractures	0	1	agnostic	Musculoskeletal
	INJ041	Fracture of the upper limb, subsequent encounter	S62176G	Nondisplaced fracture of trapezium [larger multangular], unspecified wrist, subsequent encounter for fracture with delayed healing	fractures	0	1	agnostic	Musculoskeletal
	INJ041	Fracture of the upper limb, subsequent encounter	S62176K	Nondisplaced fracture of trapezium [larger multangular], unspecified wrist, subsequent encounter for fracture with nonunion	fractures	0	1	agnostic	Musculoskeletal
	INJ041	Fracture of the upper limb, subsequent encounter	S62176P	Nondisplaced fracture of trapezium [larger multangular], unspecified wrist, subsequent encounter for fracture with malunion	fractures	0	1	agnostic	Musculoskeletal
	INJ073	Injury, sequela	S62176S	Nondisplaced fracture of trapezium [larger multangular], unspecified wrist, sequela	injury, sequela	0	1	agnostic	Musculoskeletal
	INJ004	Fracture of the upper limb, initial encounter	S62181A	Displaced fracture of trapezoid [smaller multangular], right wrist, initial encounter for closed fracture	fractures	0	1	agnostic	Musculoskeletal
	INJ004	Fracture of the upper limb, initial encounter	S62181B	Displaced fracture of trapezoid [smaller multangular], right wrist, initial encounter for open fracture	fractures	0	1	agnostic	Musculoskeletal
	INJ041	Fracture of the upper limb, subsequent encounter	S62181D	Displaced fracture of trapezoid [smaller multangular], right wrist, subsequent encounter for fracture with routine healing	fractures	0	1	agnostic	Musculoskeletal
	INJ041	Fracture of the upper limb, subsequent encounter	S62181G	Displaced fracture of trapezoid [smaller multangular], right wrist, subsequent encounter for fracture with delayed healing	fractures	0	1	agnostic	Musculoskeletal
	INJ041	Fracture of the upper limb, subsequent encounter	S62181K	Displaced fracture of trapezoid [smaller multangular], right wrist, subsequent encounter for fracture with nonunion	fractures	0	1	agnostic	Musculoskeletal
	INJ041	Fracture of the upper limb, subsequent encounter	S62181P	Displaced fracture of trapezoid [smaller multangular], right wrist, subsequent encounter for fracture with malunion	fractures	0	1	agnostic	Musculoskeletal
	INJ073	Injury, sequela	S62181S	Displaced fracture of trapezoid [smaller multangular], right wrist, sequela	injury, sequela	0	1	agnostic	Musculoskeletal
	INJ004	Fracture of the upper limb, initial encounter	S62182A	Displaced fracture of trapezoid [smaller multangular], left wrist, initial encounter for closed fracture	fractures	0	1	agnostic	Musculoskeletal
	INJ004	Fracture of the upper limb, initial encounter	S62182B	Displaced fracture of trapezoid [smaller multangular], left wrist, initial encounter for open fracture	fractures	0	1	agnostic	Musculoskeletal
	INJ041	Fracture of the upper limb, subsequent encounter	S62182D	Displaced fracture of trapezoid [smaller multangular], left wrist, subsequent encounter for fracture with routine healing	fractures	0	1	agnostic	Musculoskeletal
	INJ041	Fracture of the upper limb, subsequent encounter	S62182G	Displaced fracture of trapezoid [smaller multangular], left wrist, subsequent encounter for fracture with delayed healing	fractures	0	1	agnostic	Musculoskeletal
	INJ041	Fracture of the upper limb, subsequent encounter	S62182K	Displaced fracture of trapezoid [smaller multangular], left wrist, subsequent encounter for fracture with nonunion	fractures	0	1	agnostic	Musculoskeletal
	INJ041	Fracture of the upper limb, subsequent encounter	S62182P	Displaced fracture of trapezoid [smaller multangular], left wrist, subsequent encounter for fracture with malunion	fractures	0	1	agnostic	Musculoskeletal
	INJ073	Injury, sequela	S62182S	Displaced fracture of trapezoid [smaller multangular], left wrist, sequela	injury, sequela	0	1	agnostic	Musculoskeletal
	INJ004	Fracture of the upper limb, initial encounter	S62183A	Displaced fracture of trapezoid [smaller multangular], unspecified wrist, initial encounter for closed fracture	fractures	0	1	agnostic	Musculoskeletal
	INJ004	Fracture of the upper limb, initial encounter	S62183B	Displaced fracture of trapezoid [smaller multangular], unspecified wrist, initial encounter for open fracture	fractures	0	1	agnostic	Musculoskeletal
	INJ041	Fracture of the upper limb, subsequent encounter	S62183D	Displaced fracture of trapezoid [smaller multangular], unspecified wrist, subsequent encounter for fracture with routine healing	fractures	0	1	agnostic	Musculoskeletal
	INJ041	Fracture of the upper limb, subsequent encounter	S62183G	Displaced fracture of trapezoid [smaller multangular], unspecified wrist, subsequent encounter for fracture with delayed healing	fractures	0	1	agnostic	Musculoskeletal
	INJ041	Fracture of the upper limb, subsequent encounter	S62183K	Displaced fracture of trapezoid [smaller multangular], unspecified wrist, subsequent encounter for fracture with nonunion	fractures	0	1	agnostic	Musculoskeletal
	INJ041	Fracture of the upper limb, subsequent encounter	S62183P	Displaced fracture of trapezoid [smaller multangular], unspecified wrist, subsequent encounter for fracture with malunion	fractures	0	1	agnostic	Musculoskeletal
	INJ073	Injury, sequela	S62183S	Displaced fracture of trapezoid [smaller multangular], unspecified wrist, sequela	injury, sequela	0	1	agnostic	Musculoskeletal
	INJ004	Fracture of the upper limb, initial encounter	S62184A	Nondisplaced fracture of trapezoid [smaller multangular], right wrist, initial encounter for closed fracture	fractures	0	1	agnostic	Musculoskeletal
	INJ004	Fracture of the upper limb, initial encounter	S62184B	Nondisplaced fracture of trapezoid [smaller multangular], right wrist, initial encounter for open fracture	fractures	0	1	agnostic	Musculoskeletal
	INJ041	Fracture of the upper limb, subsequent encounter	S62184D	Nondisplaced fracture of trapezoid [smaller multangular], right wrist, subsequent encounter for fracture with routine healing	fractures	0	1	agnostic	Musculoskeletal
	INJ041	Fracture of the upper limb, subsequent encounter	S62184G	Nondisplaced fracture of trapezoid [smaller multangular], right wrist, subsequent encounter for fracture with delayed healing	fractures	0	1	agnostic	Musculoskeletal
	INJ041	Fracture of the upper limb, subsequent encounter	S62184K	Nondisplaced fracture of trapezoid [smaller multangular], right wrist, subsequent encounter for fracture with nonunion	fractures	0	1	agnostic	Musculoskeletal
	INJ041	Fracture of the upper limb, subsequent encounter	S62184P	Nondisplaced fracture of trapezoid [smaller multangular], right wrist, subsequent encounter for fracture with malunion	fractures	0	1	agnostic	Musculoskeletal
	INJ073	Injury, sequela	S62184S	Nondisplaced fracture of trapezoid [smaller multangular], right wrist, sequela	injury, sequela	0	1	agnostic	Musculoskeletal
	INJ004	Fracture of the upper limb, initial encounter	S62185A	Nondisplaced fracture of trapezoid [smaller multangular], left wrist, initial encounter for closed fracture	fractures	0	1	agnostic	Musculoskeletal
	INJ004	Fracture of the upper limb, initial encounter	S62185B	Nondisplaced fracture of trapezoid [smaller multangular], left wrist, initial encounter for open fracture	fractures	0	1	agnostic	Musculoskeletal
	INJ041	Fracture of the upper limb, subsequent encounter	S62185D	Nondisplaced fracture of trapezoid [smaller multangular], left wrist, subsequent encounter for fracture with routine healing	fractures	0	1	agnostic	Musculoskeletal
	INJ041	Fracture of the upper limb, subsequent encounter	S62185G	Nondisplaced fracture of trapezoid [smaller multangular], left wrist, subsequent encounter for fracture with delayed healing	fractures	0	1	agnostic	Musculoskeletal
	INJ041	Fracture of the upper limb, subsequent encounter	S62185K	Nondisplaced fracture of trapezoid [smaller multangular], left wrist, subsequent encounter for fracture with nonunion	fractures	0	1	agnostic	Musculoskeletal
	INJ041	Fracture of the upper limb, subsequent encounter	S62185P	Nondisplaced fracture of trapezoid [smaller multangular], left wrist, subsequent encounter for fracture with malunion	fractures	0	1	agnostic	Musculoskeletal
	INJ073	Injury, sequela	S62185S	Nondisplaced fracture of trapezoid [smaller multangular], left wrist, sequela	injury, sequela	0	1	agnostic	Musculoskeletal
	INJ004	Fracture of the upper limb, initial encounter	S62186A	Nondisplaced fracture of trapezoid [smaller multangular], unspecified wrist, initial encounter for closed fracture	fractures	0	1	agnostic	Musculoskeletal
	INJ004	Fracture of the upper limb, initial encounter	S62186B	Nondisplaced fracture of trapezoid [smaller multangular], unspecified wrist, initial encounter for open fracture	fractures	0	1	agnostic	Musculoskeletal
	INJ041	Fracture of the upper limb, subsequent encounter	S62186D	Nondisplaced fracture of trapezoid [smaller multangular], unspecified wrist, subsequent encounter for fracture with routine healing	fractures	0	1	agnostic	Musculoskeletal
	INJ041	Fracture of the upper limb, subsequent encounter	S62186G	Nondisplaced fracture of trapezoid [smaller multangular], unspecified wrist, subsequent encounter for fracture with delayed healing	fractures	0	1	agnostic	Musculoskeletal
	INJ041	Fracture of the upper limb, subsequent encounter	S62186K	Nondisplaced fracture of trapezoid [smaller multangular], unspecified wrist, subsequent encounter for fracture with nonunion	fractures	0	1	agnostic	Musculoskeletal
	INJ041	Fracture of the upper limb, subsequent encounter	S62186P	Nondisplaced fracture of trapezoid [smaller multangular], unspecified wrist, subsequent encounter for fracture with malunion	fractures	0	1	agnostic	Musculoskeletal
	INJ073	Injury, sequela	S62186S	Nondisplaced fracture of trapezoid [smaller multangular], unspecified wrist, sequela	injury, sequela	0	1	agnostic	Musculoskeletal
	INJ004	Fracture of the upper limb, initial encounter	S62201A	Unspecified fracture of first metacarpal bone, right hand, initial encounter for closed fracture	fractures	0	1	agnostic	Musculoskeletal
	INJ004	Fracture of the upper limb, initial encounter	S62201B	Unspecified fracture of first metacarpal bone, right hand, initial encounter for open fracture	fractures	0	1	agnostic	Musculoskeletal
	INJ041	Fracture of the upper limb, subsequent encounter	S62201D	Unspecified fracture of first metacarpal bone, right hand, subsequent encounter for fracture with routine healing	fractures	0	1	agnostic	Musculoskeletal
	INJ041	Fracture of the upper limb, subsequent encounter	S62201G	Unspecified fracture of first metacarpal bone, right hand, subsequent encounter for fracture with delayed healing	fractures	0	1	agnostic	Musculoskeletal
	INJ041	Fracture of the upper limb, subsequent encounter	S62201K	Unspecified fracture of first metacarpal bone, right hand, subsequent encounter for fracture with nonunion	fractures	0	1	agnostic	Musculoskeletal
	INJ041	Fracture of the upper limb, subsequent encounter	S62201P	Unspecified fracture of first metacarpal bone, right hand, subsequent encounter for fracture with malunion	fractures	0	1	agnostic	Musculoskeletal
	INJ073	Injury, sequela	S62201S	Unspecified fracture of first metacarpal bone, right hand, sequela	injury, sequela	0	1	agnostic	Musculoskeletal
	INJ004	Fracture of the upper limb, initial encounter	S62202A	Unspecified fracture of first metacarpal bone, left hand, initial encounter for closed fracture	fractures	0	1	agnostic	Musculoskeletal
	INJ004	Fracture of the upper limb, initial encounter	S62202B	Unspecified fracture of first metacarpal bone, left hand, initial encounter for open fracture	fractures	0	1	agnostic	Musculoskeletal
	INJ041	Fracture of the upper limb, subsequent encounter	S62202D	Unspecified fracture of first metacarpal bone, left hand, subsequent encounter for fracture with routine healing	fractures	0	1	agnostic	Musculoskeletal
	INJ041	Fracture of the upper limb, subsequent encounter	S62202G	Unspecified fracture of first metacarpal bone, left hand, subsequent encounter for fracture with delayed healing	fractures	0	1	agnostic	Musculoskeletal
	INJ041	Fracture of the upper limb, subsequent encounter	S62202K	Unspecified fracture of first metacarpal bone, left hand, subsequent encounter for fracture with nonunion	fractures	0	1	agnostic	Musculoskeletal
	INJ041	Fracture of the upper limb, subsequent encounter	S62202P	Unspecified fracture of first metacarpal bone, left hand, subsequent encounter for fracture with malunion	fractures	0	1	agnostic	Musculoskeletal
	INJ073	Injury, sequela	S62202S	Unspecified fracture of first metacarpal bone, left hand, sequela	injury, sequela	0	1	agnostic	Musculoskeletal
	INJ004	Fracture of the upper limb, initial encounter	S62209A	Unspecified fracture of first metacarpal bone, unspecified hand, initial encounter for closed fracture	fractures	0	1	agnostic	Musculoskeletal
	INJ004	Fracture of the upper limb, initial encounter	S62209B	Unspecified fracture of first metacarpal bone, unspecified hand, initial encounter for open fracture	fractures	0	1	agnostic	Musculoskeletal
	INJ041	Fracture of the upper limb, subsequent encounter	S62209D	Unspecified fracture of first metacarpal bone, unspecified hand, subsequent encounter for fracture with routine healing	fractures	0	1	agnostic	Musculoskeletal
	INJ041	Fracture of the upper limb, subsequent encounter	S62209G	Unspecified fracture of first metacarpal bone, unspecified hand, subsequent encounter for fracture with delayed healing	fractures	0	1	agnostic	Musculoskeletal
	INJ041	Fracture of the upper limb, subsequent encounter	S62209K	Unspecified fracture of first metacarpal bone, unspecified hand, subsequent encounter for fracture with nonunion	fractures	0	1	agnostic	Musculoskeletal
	INJ041	Fracture of the upper limb, subsequent encounter	S62209P	Unspecified fracture of first metacarpal bone, unspecified hand, subsequent encounter for fracture with malunion	fractures	0	1	agnostic	Musculoskeletal
	INJ073	Injury, sequela	S62209S	Unspecified fracture of first metacarpal bone, unspecified hand, sequela	injury, sequela	0	1	agnostic	Musculoskeletal
	INJ004	Fracture of the upper limb, initial encounter	S62211A	Bennett's fracture, right hand, initial encounter for closed fracture	fractures	0	1	agnostic	Musculoskeletal
	INJ004	Fracture of the upper limb, initial encounter	S62211B	Bennett's fracture, right hand, initial encounter for open fracture	fractures	0	1	agnostic	Musculoskeletal
	INJ041	Fracture of the upper limb, subsequent encounter	S62211D	Bennett's fracture, right hand, subsequent encounter for fracture with routine healing	fractures	0	1	agnostic	Musculoskeletal
	INJ041	Fracture of the upper limb, subsequent encounter	S62211G	Bennett's fracture, right hand, subsequent encounter for fracture with delayed healing	fractures	0	1	agnostic	Musculoskeletal
	INJ041	Fracture of the upper limb, subsequent encounter	S62211K	Bennett's fracture, right hand, subsequent encounter for fracture with nonunion	fractures	0	1	agnostic	Musculoskeletal
	INJ041	Fracture of the upper limb, subsequent encounter	S62211P	Bennett's fracture, right hand, subsequent encounter for fracture with malunion	fractures	0	1	agnostic	Musculoskeletal
	INJ073	Injury, sequela	S62211S	Bennett's fracture, right hand, sequela	injury, sequela	0	1	agnostic	Musculoskeletal
	INJ004	Fracture of the upper limb, initial encounter	S62212A	Bennett's fracture, left hand, initial encounter for closed fracture	fractures	0	1	agnostic	Musculoskeletal
	INJ004	Fracture of the upper limb, initial encounter	S62212B	Bennett's fracture, left hand, initial encounter for open fracture	fractures	0	1	agnostic	Musculoskeletal
	INJ041	Fracture of the upper limb, subsequent encounter	S62212D	Bennett's fracture, left hand, subsequent encounter for fracture with routine healing	fractures	0	1	agnostic	Musculoskeletal
	INJ041	Fracture of the upper limb, subsequent encounter	S62212G	Bennett's fracture, left hand, subsequent encounter for fracture with delayed healing	fractures	0	1	agnostic	Musculoskeletal
	INJ041	Fracture of the upper limb, subsequent encounter	S62212K	Bennett's fracture, left hand, subsequent encounter for fracture with nonunion	fractures	0	1	agnostic	Musculoskeletal
	INJ041	Fracture of the upper limb, subsequent encounter	S62212P	Bennett's fracture, left hand, subsequent encounter for fracture with malunion	fractures	0	1	agnostic	Musculoskeletal
	INJ073	Injury, sequela	S62212S	Bennett's fracture, left hand, sequela	injury, sequela	0	1	agnostic	Musculoskeletal
	INJ004	Fracture of the upper limb, initial encounter	S62213A	Bennett's fracture, unspecified hand, initial encounter for closed fracture	fractures	0	1	agnostic	Musculoskeletal
	INJ004	Fracture of the upper limb, initial encounter	S62213B	Bennett's fracture, unspecified hand, initial encounter for open fracture	fractures	0	1	agnostic	Musculoskeletal
	INJ041	Fracture of the upper limb, subsequent encounter	S62213D	Bennett's fracture, unspecified hand, subsequent encounter for fracture with routine healing	fractures	0	1	agnostic	Musculoskeletal
	INJ041	Fracture of the upper limb, subsequent encounter	S62213G	Bennett's fracture, unspecified hand, subsequent encounter for fracture with delayed healing	fractures	0	1	agnostic	Musculoskeletal
	INJ041	Fracture of the upper limb, subsequent encounter	S62213K	Bennett's fracture, unspecified hand, subsequent encounter for fracture with nonunion	fractures	0	1	agnostic	Musculoskeletal
	INJ041	Fracture of the upper limb, subsequent encounter	S62213P	Bennett's fracture, unspecified hand, subsequent encounter for fracture with malunion	fractures	0	1	agnostic	Musculoskeletal
	INJ073	Injury, sequela	S62213S	Bennett's fracture, unspecified hand, sequela	injury, sequela	0	1	agnostic	Musculoskeletal
	INJ004	Fracture of the upper limb, initial encounter	S62221A	Displaced Rolando's fracture, right hand, initial encounter for closed fracture	fractures	0	1	agnostic	Musculoskeletal
	INJ004	Fracture of the upper limb, initial encounter	S62221B	Displaced Rolando's fracture, right hand, initial encounter for open fracture	fractures	0	1	agnostic	Musculoskeletal
	INJ041	Fracture of the upper limb, subsequent encounter	S62221D	Displaced Rolando's fracture, right hand, subsequent encounter for fracture with routine healing	fractures	0	1	agnostic	Musculoskeletal
	INJ041	Fracture of the upper limb, subsequent encounter	S62221G	Displaced Rolando's fracture, right hand, subsequent encounter for fracture with delayed healing	fractures	0	1	agnostic	Musculoskeletal
	INJ041	Fracture of the upper limb, subsequent encounter	S62221K	Displaced Rolando's fracture, right hand, subsequent encounter for fracture with nonunion	fractures	0	1	agnostic	Musculoskeletal
	INJ041	Fracture of the upper limb, subsequent encounter	S62221P	Displaced Rolando's fracture, right hand, subsequent encounter for fracture with malunion	fractures	0	1	agnostic	Musculoskeletal
	INJ073	Injury, sequela	S62221S	Displaced Rolando's fracture, right hand, sequela	injury, sequela	0	1	agnostic	Musculoskeletal
	INJ004	Fracture of the upper limb, initial encounter	S62222A	Displaced Rolando's fracture, left hand, initial encounter for closed fracture	fractures	0	1	agnostic	Musculoskeletal
	INJ004	Fracture of the upper limb, initial encounter	S62222B	Displaced Rolando's fracture, left hand, initial encounter for open fracture	fractures	0	1	agnostic	Musculoskeletal
	INJ041	Fracture of the upper limb, subsequent encounter	S62222D	Displaced Rolando's fracture, left hand, subsequent encounter for fracture with routine healing	fractures	0	1	agnostic	Musculoskeletal
	INJ041	Fracture of the upper limb, subsequent encounter	S62222G	Displaced Rolando's fracture, left hand, subsequent encounter for fracture with delayed healing	fractures	0	1	agnostic	Musculoskeletal
	INJ041	Fracture of the upper limb, subsequent encounter	S62222K	Displaced Rolando's fracture, left hand, subsequent encounter for fracture with nonunion	fractures	0	1	agnostic	Musculoskeletal
	INJ041	Fracture of the upper limb, subsequent encounter	S62222P	Displaced Rolando's fracture, left hand, subsequent encounter for fracture with malunion	fractures	0	1	agnostic	Musculoskeletal
	INJ073	Injury, sequela	S62222S	Displaced Rolando's fracture, left hand, sequela	injury, sequela	0	1	agnostic	Musculoskeletal
	INJ004	Fracture of the upper limb, initial encounter	S62223A	Displaced Rolando's fracture, unspecified hand, initial encounter for closed fracture	fractures	0	1	agnostic	Musculoskeletal
	INJ004	Fracture of the upper limb, initial encounter	S62223B	Displaced Rolando's fracture, unspecified hand, initial encounter for open fracture	fractures	0	1	agnostic	Musculoskeletal
	INJ041	Fracture of the upper limb, subsequent encounter	S62223D	Displaced Rolando's fracture, unspecified hand, subsequent encounter for fracture with routine healing	fractures	0	1	agnostic	Musculoskeletal
	INJ041	Fracture of the upper limb, subsequent encounter	S62223G	Displaced Rolando's fracture, unspecified hand, subsequent encounter for fracture with delayed healing	fractures	0	1	agnostic	Musculoskeletal
	INJ041	Fracture of the upper limb, subsequent encounter	S62223K	Displaced Rolando's fracture, unspecified hand, subsequent encounter for fracture with nonunion	fractures	0	1	agnostic	Musculoskeletal
	INJ041	Fracture of the upper limb, subsequent encounter	S62223P	Displaced Rolando's fracture, unspecified hand, subsequent encounter for fracture with malunion	fractures	0	1	agnostic	Musculoskeletal
	INJ073	Injury, sequela	S62223S	Displaced Rolando's fracture, unspecified hand, sequela	injury, sequela	0	1	agnostic	Musculoskeletal
	INJ004	Fracture of the upper limb, initial encounter	S62224A	Nondisplaced Rolando's fracture, right hand, initial encounter for closed fracture	fractures	0	1	agnostic	Musculoskeletal
	INJ004	Fracture of the upper limb, initial encounter	S62224B	Nondisplaced Rolando's fracture, right hand, initial encounter for open fracture	fractures	0	1	agnostic	Musculoskeletal
	INJ041	Fracture of the upper limb, subsequent encounter	S62224D	Nondisplaced Rolando's fracture, right hand, subsequent encounter for fracture with routine healing	fractures	0	1	agnostic	Musculoskeletal
	INJ041	Fracture of the upper limb, subsequent encounter	S62224G	Nondisplaced Rolando's fracture, right hand, subsequent encounter for fracture with delayed healing	fractures	0	1	agnostic	Musculoskeletal
	INJ041	Fracture of the upper limb, subsequent encounter	S62224K	Nondisplaced Rolando's fracture, right hand, subsequent encounter for fracture with nonunion	fractures	0	1	agnostic	Musculoskeletal
	INJ041	Fracture of the upper limb, subsequent encounter	S62224P	Nondisplaced Rolando's fracture, right hand, subsequent encounter for fracture with malunion	fractures	0	1	agnostic	Musculoskeletal
	INJ073	Injury, sequela	S62224S	Nondisplaced Rolando's fracture, right hand, sequela	injury, sequela	0	1	agnostic	Musculoskeletal
	INJ004	Fracture of the upper limb, initial encounter	S62225A	Nondisplaced Rolando's fracture, left hand, initial encounter for closed fracture	fractures	0	1	agnostic	Musculoskeletal
	INJ004	Fracture of the upper limb, initial encounter	S62225B	Nondisplaced Rolando's fracture, left hand, initial encounter for open fracture	fractures	0	1	agnostic	Musculoskeletal
	INJ041	Fracture of the upper limb, subsequent encounter	S62225D	Nondisplaced Rolando's fracture, left hand, subsequent encounter for fracture with routine healing	fractures	0	1	agnostic	Musculoskeletal
	INJ041	Fracture of the upper limb, subsequent encounter	S62225G	Nondisplaced Rolando's fracture, left hand, subsequent encounter for fracture with delayed healing	fractures	0	1	agnostic	Musculoskeletal
	INJ041	Fracture of the upper limb, subsequent encounter	S62225K	Nondisplaced Rolando's fracture, left hand, subsequent encounter for fracture with nonunion	fractures	0	1	agnostic	Musculoskeletal
	INJ041	Fracture of the upper limb, subsequent encounter	S62225P	Nondisplaced Rolando's fracture, left hand, subsequent encounter for fracture with malunion	fractures	0	1	agnostic	Musculoskeletal
	INJ073	Injury, sequela	S62225S	Nondisplaced Rolando's fracture, left hand, sequela	injury, sequela	0	1	agnostic	Musculoskeletal
	INJ004	Fracture of the upper limb, initial encounter	S62226A	Nondisplaced Rolando's fracture, unspecified hand, initial encounter for closed fracture	fractures	0	1	agnostic	Musculoskeletal
	INJ004	Fracture of the upper limb, initial encounter	S62226B	Nondisplaced Rolando's fracture, unspecified hand, initial encounter for open fracture	fractures	0	1	agnostic	Musculoskeletal
	INJ041	Fracture of the upper limb, subsequent encounter	S62226D	Nondisplaced Rolando's fracture, unspecified hand, subsequent encounter for fracture with routine healing	fractures	0	1	agnostic	Musculoskeletal
	INJ041	Fracture of the upper limb, subsequent encounter	S62226G	Nondisplaced Rolando's fracture, unspecified hand, subsequent encounter for fracture with delayed healing	fractures	0	1	agnostic	Musculoskeletal
	INJ041	Fracture of the upper limb, subsequent encounter	S62226K	Nondisplaced Rolando's fracture, unspecified hand, subsequent encounter for fracture with nonunion	fractures	0	1	agnostic	Musculoskeletal
	INJ041	Fracture of the upper limb, subsequent encounter	S62226P	Nondisplaced Rolando's fracture, unspecified hand, subsequent encounter for fracture with malunion	fractures	0	1	agnostic	Musculoskeletal
	INJ073	Injury, sequela	S62226S	Nondisplaced Rolando's fracture, unspecified hand, sequela	injury, sequela	0	1	agnostic	Musculoskeletal
	INJ004	Fracture of the upper limb, initial encounter	S62231A	Other displaced fracture of base of first metacarpal bone, right hand, initial encounter for closed fracture	fractures	0	1	agnostic	Musculoskeletal
	INJ004	Fracture of the upper limb, initial encounter	S62231B	Other displaced fracture of base of first metacarpal bone, right hand, initial encounter for open fracture	fractures	0	1	agnostic	Musculoskeletal
	INJ041	Fracture of the upper limb, subsequent encounter	S62231D	Other displaced fracture of base of first metacarpal bone, right hand, subsequent encounter for fracture with routine healing	fractures	0	1	agnostic	Musculoskeletal
	INJ041	Fracture of the upper limb, subsequent encounter	S62231G	Other displaced fracture of base of first metacarpal bone, right hand, subsequent encounter for fracture with delayed healing	fractures	0	1	agnostic	Musculoskeletal
	INJ041	Fracture of the upper limb, subsequent encounter	S62231K	Other displaced fracture of base of first metacarpal bone, right hand, subsequent encounter for fracture with nonunion	fractures	0	1	agnostic	Musculoskeletal
	INJ041	Fracture of the upper limb, subsequent encounter	S62231P	Other displaced fracture of base of first metacarpal bone, right hand, subsequent encounter for fracture with malunion	fractures	0	1	agnostic	Musculoskeletal
	INJ073	Injury, sequela	S62231S	Other displaced fracture of base of first metacarpal bone, right hand, sequela	injury, sequela	0	1	agnostic	Musculoskeletal
	INJ004	Fracture of the upper limb, initial encounter	S62232A	Other displaced fracture of base of first metacarpal bone, left hand, initial encounter for closed fracture	fractures	0	1	agnostic	Musculoskeletal
	INJ004	Fracture of the upper limb, initial encounter	S62232B	Other displaced fracture of base of first metacarpal bone, left hand, initial encounter for open fracture	fractures	0	1	agnostic	Musculoskeletal
	INJ041	Fracture of the upper limb, subsequent encounter	S62232D	Other displaced fracture of base of first metacarpal bone, left hand, subsequent encounter for fracture with routine healing	fractures	0	1	agnostic	Musculoskeletal
	INJ041	Fracture of the upper limb, subsequent encounter	S62232G	Other displaced fracture of base of first metacarpal bone, left hand, subsequent encounter for fracture with delayed healing	fractures	0	1	agnostic	Musculoskeletal
	INJ041	Fracture of the upper limb, subsequent encounter	S62232K	Other displaced fracture of base of first metacarpal bone, left hand, subsequent encounter for fracture with nonunion	fractures	0	1	agnostic	Musculoskeletal
	INJ041	Fracture of the upper limb, subsequent encounter	S62232P	Other displaced fracture of base of first metacarpal bone, left hand, subsequent encounter for fracture with malunion	fractures	0	1	agnostic	Musculoskeletal
	INJ073	Injury, sequela	S62232S	Other displaced fracture of base of first metacarpal bone, left hand, sequela	injury, sequela	0	1	agnostic	Musculoskeletal
	INJ004	Fracture of the upper limb, initial encounter	S62233A	Other displaced fracture of base of first metacarpal bone, unspecified hand, initial encounter for closed fracture	fractures	0	1	agnostic	Musculoskeletal
	INJ004	Fracture of the upper limb, initial encounter	S62233B	Other displaced fracture of base of first metacarpal bone, unspecified hand, initial encounter for open fracture	fractures	0	1	agnostic	Musculoskeletal
	INJ041	Fracture of the upper limb, subsequent encounter	S62233D	Other displaced fracture of base of first metacarpal bone, unspecified hand, subsequent encounter for fracture with routine healing	fractures	0	1	agnostic	Musculoskeletal
	INJ041	Fracture of the upper limb, subsequent encounter	S62233G	Other displaced fracture of base of first metacarpal bone, unspecified hand, subsequent encounter for fracture with delayed healing	fractures	0	1	agnostic	Musculoskeletal
	INJ041	Fracture of the upper limb, subsequent encounter	S62233K	Other displaced fracture of base of first metacarpal bone, unspecified hand, subsequent encounter for fracture with nonunion	fractures	0	1	agnostic	Musculoskeletal
	INJ041	Fracture of the upper limb, subsequent encounter	S62233P	Other displaced fracture of base of first metacarpal bone, unspecified hand, subsequent encounter for fracture with malunion	fractures	0	1	agnostic	Musculoskeletal
	INJ073	Injury, sequela	S62233S	Other displaced fracture of base of first metacarpal bone, unspecified hand, sequela	injury, sequela	0	1	agnostic	Musculoskeletal
	INJ004	Fracture of the upper limb, initial encounter	S62234A	Other nondisplaced fracture of base of first metacarpal bone, right hand, initial encounter for closed fracture	fractures	0	1	agnostic	Musculoskeletal
	INJ004	Fracture of the upper limb, initial encounter	S62234B	Other nondisplaced fracture of base of first metacarpal bone, right hand, initial encounter for open fracture	fractures	0	1	agnostic	Musculoskeletal
	INJ041	Fracture of the upper limb, subsequent encounter	S62234D	Other nondisplaced fracture of base of first metacarpal bone, right hand, subsequent encounter for fracture with routine healing	fractures	0	1	agnostic	Musculoskeletal
	INJ041	Fracture of the upper limb, subsequent encounter	S62234G	Other nondisplaced fracture of base of first metacarpal bone, right hand, subsequent encounter for fracture with delayed healing	fractures	0	1	agnostic	Musculoskeletal
	INJ041	Fracture of the upper limb, subsequent encounter	S62234K	Other nondisplaced fracture of base of first metacarpal bone, right hand, subsequent encounter for fracture with nonunion	fractures	0	1	agnostic	Musculoskeletal
	INJ041	Fracture of the upper limb, subsequent encounter	S62234P	Other nondisplaced fracture of base of first metacarpal bone, right hand, subsequent encounter for fracture with malunion	fractures	0	1	agnostic	Musculoskeletal
	INJ073	Injury, sequela	S62234S	Other nondisplaced fracture of base of first metacarpal bone, right hand, sequela	injury, sequela	0	1	agnostic	Musculoskeletal
	INJ004	Fracture of the upper limb, initial encounter	S62235A	Other nondisplaced fracture of base of first metacarpal bone, left hand, initial encounter for closed fracture	fractures	0	1	agnostic	Musculoskeletal
	INJ004	Fracture of the upper limb, initial encounter	S62235B	Other nondisplaced fracture of base of first metacarpal bone, left hand, initial encounter for open fracture	fractures	0	1	agnostic	Musculoskeletal
	INJ041	Fracture of the upper limb, subsequent encounter	S62235D	Other nondisplaced fracture of base of first metacarpal bone, left hand, subsequent encounter for fracture with routine healing	fractures	0	1	agnostic	Musculoskeletal
	INJ041	Fracture of the upper limb, subsequent encounter	S62235G	Other nondisplaced fracture of base of first metacarpal bone, left hand, subsequent encounter for fracture with delayed healing	fractures	0	1	agnostic	Musculoskeletal
	INJ041	Fracture of the upper limb, subsequent encounter	S62235K	Other nondisplaced fracture of base of first metacarpal bone, left hand, subsequent encounter for fracture with nonunion	fractures	0	1	agnostic	Musculoskeletal
	INJ041	Fracture of the upper limb, subsequent encounter	S62235P	Other nondisplaced fracture of base of first metacarpal bone, left hand, subsequent encounter for fracture with malunion	fractures	0	1	agnostic	Musculoskeletal
	INJ073	Injury, sequela	S62235S	Other nondisplaced fracture of base of first metacarpal bone, left hand, sequela	injury, sequela	0	1	agnostic	Musculoskeletal
	INJ004	Fracture of the upper limb, initial encounter	S62236A	Other nondisplaced fracture of base of first metacarpal bone, unspecified hand, initial encounter for closed fracture	fractures	0	1	agnostic	Musculoskeletal
	INJ004	Fracture of the upper limb, initial encounter	S62236B	Other nondisplaced fracture of base of first metacarpal bone, unspecified hand, initial encounter for open fracture	fractures	0	1	agnostic	Musculoskeletal
	INJ041	Fracture of the upper limb, subsequent encounter	S62236D	Other nondisplaced fracture of base of first metacarpal bone, unspecified hand, subsequent encounter for fracture with routine healing	fractures	0	1	agnostic	Musculoskeletal
	INJ041	Fracture of the upper limb, subsequent encounter	S62236G	Other nondisplaced fracture of base of first metacarpal bone, unspecified hand, subsequent encounter for fracture with delayed healing	fractures	0	1	agnostic	Musculoskeletal
	INJ041	Fracture of the upper limb, subsequent encounter	S62236K	Other nondisplaced fracture of base of first metacarpal bone, unspecified hand, subsequent encounter for fracture with nonunion	fractures	0	1	agnostic	Musculoskeletal
	INJ041	Fracture of the upper limb, subsequent encounter	S62236P	Other nondisplaced fracture of base of first metacarpal bone, unspecified hand, subsequent encounter for fracture with malunion	fractures	0	1	agnostic	Musculoskeletal
	INJ073	Injury, sequela	S62236S	Other nondisplaced fracture of base of first metacarpal bone, unspecified hand, sequela	injury, sequela	0	1	agnostic	Musculoskeletal
	INJ004	Fracture of the upper limb, initial encounter	S62241A	Displaced fracture of shaft of first metacarpal bone, right hand, initial encounter for closed fracture	fractures	0	1	agnostic	Musculoskeletal
	INJ004	Fracture of the upper limb, initial encounter	S62241B	Displaced fracture of shaft of first metacarpal bone, right hand, initial encounter for open fracture	fractures	0	1	agnostic	Musculoskeletal
	INJ041	Fracture of the upper limb, subsequent encounter	S62241D	Displaced fracture of shaft of first metacarpal bone, right hand, subsequent encounter for fracture with routine healing	fractures	0	1	agnostic	Musculoskeletal
	INJ041	Fracture of the upper limb, subsequent encounter	S62241G	Displaced fracture of shaft of first metacarpal bone, right hand, subsequent encounter for fracture with delayed healing	fractures	0	1	agnostic	Musculoskeletal
	INJ041	Fracture of the upper limb, subsequent encounter	S62241K	Displaced fracture of shaft of first metacarpal bone, right hand, subsequent encounter for fracture with nonunion	fractures	0	1	agnostic	Musculoskeletal
	INJ041	Fracture of the upper limb, subsequent encounter	S62241P	Displaced fracture of shaft of first metacarpal bone, right hand, subsequent encounter for fracture with malunion	fractures	0	1	agnostic	Musculoskeletal
	INJ073	Injury, sequela	S62241S	Displaced fracture of shaft of first metacarpal bone, right hand, sequela	injury, sequela	0	1	agnostic	Musculoskeletal
	INJ004	Fracture of the upper limb, initial encounter	S62242A	Displaced fracture of shaft of first metacarpal bone, left hand, initial encounter for closed fracture	fractures	0	1	agnostic	Musculoskeletal
	INJ004	Fracture of the upper limb, initial encounter	S62242B	Displaced fracture of shaft of first metacarpal bone, left hand, initial encounter for open fracture	fractures	0	1	agnostic	Musculoskeletal
	INJ041	Fracture of the upper limb, subsequent encounter	S62242D	Displaced fracture of shaft of first metacarpal bone, left hand, subsequent encounter for fracture with routine healing	fractures	0	1	agnostic	Musculoskeletal
	INJ041	Fracture of the upper limb, subsequent encounter	S62242G	Displaced fracture of shaft of first metacarpal bone, left hand, subsequent encounter for fracture with delayed healing	fractures	0	1	agnostic	Musculoskeletal
	INJ041	Fracture of the upper limb, subsequent encounter	S62242K	Displaced fracture of shaft of first metacarpal bone, left hand, subsequent encounter for fracture with nonunion	fractures	0	1	agnostic	Musculoskeletal
	INJ041	Fracture of the upper limb, subsequent encounter	S62242P	Displaced fracture of shaft of first metacarpal bone, left hand, subsequent encounter for fracture with malunion	fractures	0	1	agnostic	Musculoskeletal
	INJ073	Injury, sequela	S62242S	Displaced fracture of shaft of first metacarpal bone, left hand, sequela	injury, sequela	0	1	agnostic	Musculoskeletal
	INJ004	Fracture of the upper limb, initial encounter	S62243A	Displaced fracture of shaft of first metacarpal bone, unspecified hand, initial encounter for closed fracture	fractures	0	1	agnostic	Musculoskeletal
	INJ004	Fracture of the upper limb, initial encounter	S62243B	Displaced fracture of shaft of first metacarpal bone, unspecified hand, initial encounter for open fracture	fractures	0	1	agnostic	Musculoskeletal
	INJ041	Fracture of the upper limb, subsequent encounter	S62243D	Displaced fracture of shaft of first metacarpal bone, unspecified hand, subsequent encounter for fracture with routine healing	fractures	0	1	agnostic	Musculoskeletal
	INJ041	Fracture of the upper limb, subsequent encounter	S62243G	Displaced fracture of shaft of first metacarpal bone, unspecified hand, subsequent encounter for fracture with delayed healing	fractures	0	1	agnostic	Musculoskeletal
	INJ041	Fracture of the upper limb, subsequent encounter	S62243K	Displaced fracture of shaft of first metacarpal bone, unspecified hand, subsequent encounter for fracture with nonunion	fractures	0	1	agnostic	Musculoskeletal
	INJ041	Fracture of the upper limb, subsequent encounter	S62243P	Displaced fracture of shaft of first metacarpal bone, unspecified hand, subsequent encounter for fracture with malunion	fractures	0	1	agnostic	Musculoskeletal
	INJ073	Injury, sequela	S62243S	Displaced fracture of shaft of first metacarpal bone, unspecified hand, sequela	injury, sequela	0	1	agnostic	Musculoskeletal
	INJ004	Fracture of the upper limb, initial encounter	S62244A	Nondisplaced fracture of shaft of first metacarpal bone, right hand, initial encounter for closed fracture	fractures	0	1	agnostic	Musculoskeletal
	INJ004	Fracture of the upper limb, initial encounter	S62244B	Nondisplaced fracture of shaft of first metacarpal bone, right hand, initial encounter for open fracture	fractures	0	1	agnostic	Musculoskeletal
	INJ041	Fracture of the upper limb, subsequent encounter	S62244D	Nondisplaced fracture of shaft of first metacarpal bone, right hand, subsequent encounter for fracture with routine healing	fractures	0	1	agnostic	Musculoskeletal
	INJ041	Fracture of the upper limb, subsequent encounter	S62244G	Nondisplaced fracture of shaft of first metacarpal bone, right hand, subsequent encounter for fracture with delayed healing	fractures	0	1	agnostic	Musculoskeletal
	INJ041	Fracture of the upper limb, subsequent encounter	S62244K	Nondisplaced fracture of shaft of first metacarpal bone, right hand, subsequent encounter for fracture with nonunion	fractures	0	1	agnostic	Musculoskeletal
	INJ041	Fracture of the upper limb, subsequent encounter	S62244P	Nondisplaced fracture of shaft of first metacarpal bone, right hand, subsequent encounter for fracture with malunion	fractures	0	1	agnostic	Musculoskeletal
	INJ073	Injury, sequela	S62244S	Nondisplaced fracture of shaft of first metacarpal bone, right hand, sequela	injury, sequela	0	1	agnostic	Musculoskeletal
	INJ004	Fracture of the upper limb, initial encounter	S62245A	Nondisplaced fracture of shaft of first metacarpal bone, left hand, initial encounter for closed fracture	fractures	0	1	agnostic	Musculoskeletal
	INJ004	Fracture of the upper limb, initial encounter	S62245B	Nondisplaced fracture of shaft of first metacarpal bone, left hand, initial encounter for open fracture	fractures	0	1	agnostic	Musculoskeletal
	INJ041	Fracture of the upper limb, subsequent encounter	S62245D	Nondisplaced fracture of shaft of first metacarpal bone, left hand, subsequent encounter for fracture with routine healing	fractures	0	1	agnostic	Musculoskeletal
	INJ041	Fracture of the upper limb, subsequent encounter	S62245G	Nondisplaced fracture of shaft of first metacarpal bone, left hand, subsequent encounter for fracture with delayed healing	fractures	0	1	agnostic	Musculoskeletal
	INJ041	Fracture of the upper limb, subsequent encounter	S62245K	Nondisplaced fracture of shaft of first metacarpal bone, left hand, subsequent encounter for fracture with nonunion	fractures	0	1	agnostic	Musculoskeletal
	INJ041	Fracture of the upper limb, subsequent encounter	S62245P	Nondisplaced fracture of shaft of first metacarpal bone, left hand, subsequent encounter for fracture with malunion	fractures	0	1	agnostic	Musculoskeletal
	INJ073	Injury, sequela	S62245S	Nondisplaced fracture of shaft of first metacarpal bone, left hand, sequela	injury, sequela	0	1	agnostic	Musculoskeletal
	INJ004	Fracture of the upper limb, initial encounter	S62246A	Nondisplaced fracture of shaft of first metacarpal bone, unspecified hand, initial encounter for closed fracture	fractures	0	1	agnostic	Musculoskeletal
	INJ004	Fracture of the upper limb, initial encounter	S62246B	Nondisplaced fracture of shaft of first metacarpal bone, unspecified hand, initial encounter for open fracture	fractures	0	1	agnostic	Musculoskeletal
	INJ041	Fracture of the upper limb, subsequent encounter	S62246D	Nondisplaced fracture of shaft of first metacarpal bone, unspecified hand, subsequent encounter for fracture with routine healing	fractures	0	1	agnostic	Musculoskeletal
	INJ041	Fracture of the upper limb, subsequent encounter	S62246G	Nondisplaced fracture of shaft of first metacarpal bone, unspecified hand, subsequent encounter for fracture with delayed healing	fractures	0	1	agnostic	Musculoskeletal
	INJ041	Fracture of the upper limb, subsequent encounter	S62246K	Nondisplaced fracture of shaft of first metacarpal bone, unspecified hand, subsequent encounter for fracture with nonunion	fractures	0	1	agnostic	Musculoskeletal
	INJ041	Fracture of the upper limb, subsequent encounter	S62246P	Nondisplaced fracture of shaft of first metacarpal bone, unspecified hand, subsequent encounter for fracture with malunion	fractures	0	1	agnostic	Musculoskeletal
	INJ073	Injury, sequela	S62246S	Nondisplaced fracture of shaft of first metacarpal bone, unspecified hand, sequela	injury, sequela	0	1	agnostic	Musculoskeletal
	INJ004	Fracture of the upper limb, initial encounter	S62251A	Displaced fracture of neck of first metacarpal bone, right hand, initial encounter for closed fracture	fractures	0	1	agnostic	Musculoskeletal
	INJ004	Fracture of the upper limb, initial encounter	S62251B	Displaced fracture of neck of first metacarpal bone, right hand, initial encounter for open fracture	fractures	0	1	agnostic	Musculoskeletal
	INJ041	Fracture of the upper limb, subsequent encounter	S62251D	Displaced fracture of neck of first metacarpal bone, right hand, subsequent encounter for fracture with routine healing	fractures	0	1	agnostic	Musculoskeletal
	INJ041	Fracture of the upper limb, subsequent encounter	S62251G	Displaced fracture of neck of first metacarpal bone, right hand, subsequent encounter for fracture with delayed healing	fractures	0	1	agnostic	Musculoskeletal
	INJ041	Fracture of the upper limb, subsequent encounter	S62251K	Displaced fracture of neck of first metacarpal bone, right hand, subsequent encounter for fracture with nonunion	fractures	0	1	agnostic	Musculoskeletal
	INJ041	Fracture of the upper limb, subsequent encounter	S62251P	Displaced fracture of neck of first metacarpal bone, right hand, subsequent encounter for fracture with malunion	fractures	0	1	agnostic	Musculoskeletal
	INJ073	Injury, sequela	S62251S	Displaced fracture of neck of first metacarpal bone, right hand, sequela	injury, sequela	0	1	agnostic	Musculoskeletal
	INJ004	Fracture of the upper limb, initial encounter	S62252A	Displaced fracture of neck of first metacarpal bone, left hand, initial encounter for closed fracture	fractures	0	1	agnostic	Musculoskeletal
	INJ004	Fracture of the upper limb, initial encounter	S62252B	Displaced fracture of neck of first metacarpal bone, left hand, initial encounter for open fracture	fractures	0	1	agnostic	Musculoskeletal
	INJ041	Fracture of the upper limb, subsequent encounter	S62252D	Displaced fracture of neck of first metacarpal bone, left hand, subsequent encounter for fracture with routine healing	fractures	0	1	agnostic	Musculoskeletal
	INJ041	Fracture of the upper limb, subsequent encounter	S62252G	Displaced fracture of neck of first metacarpal bone, left hand, subsequent encounter for fracture with delayed healing	fractures	0	1	agnostic	Musculoskeletal
	INJ041	Fracture of the upper limb, subsequent encounter	S62252K	Displaced fracture of neck of first metacarpal bone, left hand, subsequent encounter for fracture with nonunion	fractures	0	1	agnostic	Musculoskeletal
	INJ041	Fracture of the upper limb, subsequent encounter	S62252P	Displaced fracture of neck of first metacarpal bone, left hand, subsequent encounter for fracture with malunion	fractures	0	1	agnostic	Musculoskeletal
	INJ073	Injury, sequela	S62252S	Displaced fracture of neck of first metacarpal bone, left hand, sequela	injury, sequela	0	1	agnostic	Musculoskeletal
	INJ004	Fracture of the upper limb, initial encounter	S62253A	Displaced fracture of neck of first metacarpal bone, unspecified hand, initial encounter for closed fracture	fractures	0	1	agnostic	Musculoskeletal
	INJ004	Fracture of the upper limb, initial encounter	S62253B	Displaced fracture of neck of first metacarpal bone, unspecified hand, initial encounter for open fracture	fractures	0	1	agnostic	Musculoskeletal
	INJ041	Fracture of the upper limb, subsequent encounter	S62253D	Displaced fracture of neck of first metacarpal bone, unspecified hand, subsequent encounter for fracture with routine healing	fractures	0	1	agnostic	Musculoskeletal
	INJ041	Fracture of the upper limb, subsequent encounter	S62253G	Displaced fracture of neck of first metacarpal bone, unspecified hand, subsequent encounter for fracture with delayed healing	fractures	0	1	agnostic	Musculoskeletal
	INJ041	Fracture of the upper limb, subsequent encounter	S62253K	Displaced fracture of neck of first metacarpal bone, unspecified hand, subsequent encounter for fracture with nonunion	fractures	0	1	agnostic	Musculoskeletal
	INJ041	Fracture of the upper limb, subsequent encounter	S62253P	Displaced fracture of neck of first metacarpal bone, unspecified hand, subsequent encounter for fracture with malunion	fractures	0	1	agnostic	Musculoskeletal
	INJ073	Injury, sequela	S62253S	Displaced fracture of neck of first metacarpal bone, unspecified hand, sequela	injury, sequela	0	1	agnostic	Musculoskeletal
	INJ004	Fracture of the upper limb, initial encounter	S62254A	Nondisplaced fracture of neck of first metacarpal bone, right hand, initial encounter for closed fracture	fractures	0	1	agnostic	Musculoskeletal
	INJ004	Fracture of the upper limb, initial encounter	S62254B	Nondisplaced fracture of neck of first metacarpal bone, right hand, initial encounter for open fracture	fractures	0	1	agnostic	Musculoskeletal
	INJ041	Fracture of the upper limb, subsequent encounter	S62254D	Nondisplaced fracture of neck of first metacarpal bone, right hand, subsequent encounter for fracture with routine healing	fractures	0	1	agnostic	Musculoskeletal
	INJ041	Fracture of the upper limb, subsequent encounter	S62254G	Nondisplaced fracture of neck of first metacarpal bone, right hand, subsequent encounter for fracture with delayed healing	fractures	0	1	agnostic	Musculoskeletal
	INJ041	Fracture of the upper limb, subsequent encounter	S62254K	Nondisplaced fracture of neck of first metacarpal bone, right hand, subsequent encounter for fracture with nonunion	fractures	0	1	agnostic	Musculoskeletal
	INJ041	Fracture of the upper limb, subsequent encounter	S62254P	Nondisplaced fracture of neck of first metacarpal bone, right hand, subsequent encounter for fracture with malunion	fractures	0	1	agnostic	Musculoskeletal
	INJ073	Injury, sequela	S62254S	Nondisplaced fracture of neck of first metacarpal bone, right hand, sequela	injury, sequela	0	1	agnostic	Musculoskeletal
	INJ004	Fracture of the upper limb, initial encounter	S62255A	Nondisplaced fracture of neck of first metacarpal bone, left hand, initial encounter for closed fracture	fractures	0	1	agnostic	Musculoskeletal
	INJ004	Fracture of the upper limb, initial encounter	S62255B	Nondisplaced fracture of neck of first metacarpal bone, left hand, initial encounter for open fracture	fractures	0	1	agnostic	Musculoskeletal
	INJ041	Fracture of the upper limb, subsequent encounter	S62255D	Nondisplaced fracture of neck of first metacarpal bone, left hand, subsequent encounter for fracture with routine healing	fractures	0	1	agnostic	Musculoskeletal
	INJ041	Fracture of the upper limb, subsequent encounter	S62255G	Nondisplaced fracture of neck of first metacarpal bone, left hand, subsequent encounter for fracture with delayed healing	fractures	0	1	agnostic	Musculoskeletal
	INJ041	Fracture of the upper limb, subsequent encounter	S62255K	Nondisplaced fracture of neck of first metacarpal bone, left hand, subsequent encounter for fracture with nonunion	fractures	0	1	agnostic	Musculoskeletal
	INJ041	Fracture of the upper limb, subsequent encounter	S62255P	Nondisplaced fracture of neck of first metacarpal bone, left hand, subsequent encounter for fracture with malunion	fractures	0	1	agnostic	Musculoskeletal
	INJ073	Injury, sequela	S62255S	Nondisplaced fracture of neck of first metacarpal bone, left hand, sequela	injury, sequela	0	1	agnostic	Musculoskeletal
	INJ004	Fracture of the upper limb, initial encounter	S62256A	Nondisplaced fracture of neck of first metacarpal bone, unspecified hand, initial encounter for closed fracture	fractures	0	1	agnostic	Musculoskeletal
	INJ004	Fracture of the upper limb, initial encounter	S62256B	Nondisplaced fracture of neck of first metacarpal bone, unspecified hand, initial encounter for open fracture	fractures	0	1	agnostic	Musculoskeletal
	INJ041	Fracture of the upper limb, subsequent encounter	S62256D	Nondisplaced fracture of neck of first metacarpal bone, unspecified hand, subsequent encounter for fracture with routine healing	fractures	0	1	agnostic	Musculoskeletal
	INJ041	Fracture of the upper limb, subsequent encounter	S62256G	Nondisplaced fracture of neck of first metacarpal bone, unspecified hand, subsequent encounter for fracture with delayed healing	fractures	0	1	agnostic	Musculoskeletal
	INJ041	Fracture of the upper limb, subsequent encounter	S62256K	Nondisplaced fracture of neck of first metacarpal bone, unspecified hand, subsequent encounter for fracture with nonunion	fractures	0	1	agnostic	Musculoskeletal
	INJ041	Fracture of the upper limb, subsequent encounter	S62256P	Nondisplaced fracture of neck of first metacarpal bone, unspecified hand, subsequent encounter for fracture with malunion	fractures	0	1	agnostic	Musculoskeletal
	INJ073	Injury, sequela	S62256S	Nondisplaced fracture of neck of first metacarpal bone, unspecified hand, sequela	injury, sequela	0	1	agnostic	Musculoskeletal
	INJ004	Fracture of the upper limb, initial encounter	S62291A	Other fracture of first metacarpal bone, right hand, initial encounter for closed fracture	fractures	0	1	agnostic	Musculoskeletal
	INJ004	Fracture of the upper limb, initial encounter	S62291B	Other fracture of first metacarpal bone, right hand, initial encounter for open fracture	fractures	0	1	agnostic	Musculoskeletal
	INJ041	Fracture of the upper limb, subsequent encounter	S62291D	Other fracture of first metacarpal bone, right hand, subsequent encounter for fracture with routine healing	fractures	0	1	agnostic	Musculoskeletal
	INJ041	Fracture of the upper limb, subsequent encounter	S62291G	Other fracture of first metacarpal bone, right hand, subsequent encounter for fracture with delayed healing	fractures	0	1	agnostic	Musculoskeletal
	INJ041	Fracture of the upper limb, subsequent encounter	S62291K	Other fracture of first metacarpal bone, right hand, subsequent encounter for fracture with nonunion	fractures	0	1	agnostic	Musculoskeletal
	INJ041	Fracture of the upper limb, subsequent encounter	S62291P	Other fracture of first metacarpal bone, right hand, subsequent encounter for fracture with malunion	fractures	0	1	agnostic	Musculoskeletal
	INJ073	Injury, sequela	S62291S	Other fracture of first metacarpal bone, right hand, sequela	injury, sequela	0	1	agnostic	Musculoskeletal
	INJ004	Fracture of the upper limb, initial encounter	S62292A	Other fracture of first metacarpal bone, left hand, initial encounter for closed fracture	fractures	0	1	agnostic	Musculoskeletal
	INJ004	Fracture of the upper limb, initial encounter	S62292B	Other fracture of first metacarpal bone, left hand, initial encounter for open fracture	fractures	0	1	agnostic	Musculoskeletal
	INJ041	Fracture of the upper limb, subsequent encounter	S62292D	Other fracture of first metacarpal bone, left hand, subsequent encounter for fracture with routine healing	fractures	0	1	agnostic	Musculoskeletal
	INJ041	Fracture of the upper limb, subsequent encounter	S62292G	Other fracture of first metacarpal bone, left hand, subsequent encounter for fracture with delayed healing	fractures	0	1	agnostic	Musculoskeletal
	INJ041	Fracture of the upper limb, subsequent encounter	S62292K	Other fracture of first metacarpal bone, left hand, subsequent encounter for fracture with nonunion	fractures	0	1	agnostic	Musculoskeletal
	INJ041	Fracture of the upper limb, subsequent encounter	S62292P	Other fracture of first metacarpal bone, left hand, subsequent encounter for fracture with malunion	fractures	0	1	agnostic	Musculoskeletal
	INJ073	Injury, sequela	S62292S	Other fracture of first metacarpal bone, left hand, sequela	injury, sequela	0	1	agnostic	Musculoskeletal
	INJ004	Fracture of the upper limb, initial encounter	S62299A	Other fracture of first metacarpal bone, unspecified hand, initial encounter for closed fracture	fractures	0	1	agnostic	Musculoskeletal
	INJ004	Fracture of the upper limb, initial encounter	S62299B	Other fracture of first metacarpal bone, unspecified hand, initial encounter for open fracture	fractures	0	1	agnostic	Musculoskeletal
	INJ041	Fracture of the upper limb, subsequent encounter	S62299D	Other fracture of first metacarpal bone, unspecified hand, subsequent encounter for fracture with routine healing	fractures	0	1	agnostic	Musculoskeletal
	INJ041	Fracture of the upper limb, subsequent encounter	S62299G	Other fracture of first metacarpal bone, unspecified hand, subsequent encounter for fracture with delayed healing	fractures	0	1	agnostic	Musculoskeletal
	INJ041	Fracture of the upper limb, subsequent encounter	S62299K	Other fracture of first metacarpal bone, unspecified hand, subsequent encounter for fracture with nonunion	fractures	0	1	agnostic	Musculoskeletal
	INJ041	Fracture of the upper limb, subsequent encounter	S62299P	Other fracture of first metacarpal bone, unspecified hand, subsequent encounter for fracture with malunion	fractures	0	1	agnostic	Musculoskeletal
	INJ073	Injury, sequela	S62299S	Other fracture of first metacarpal bone, unspecified hand, sequela	injury, sequela	0	1	agnostic	Musculoskeletal
	INJ004	Fracture of the upper limb, initial encounter	S62300A	Unspecified fracture of second metacarpal bone, right hand, initial encounter for closed fracture	fractures	0	1	agnostic	Musculoskeletal
	INJ004	Fracture of the upper limb, initial encounter	S62300B	Unspecified fracture of second metacarpal bone, right hand, initial encounter for open fracture	fractures	0	1	agnostic	Musculoskeletal
	INJ041	Fracture of the upper limb, subsequent encounter	S62300D	Unspecified fracture of second metacarpal bone, right hand, subsequent encounter for fracture with routine healing	fractures	0	1	agnostic	Musculoskeletal
	INJ041	Fracture of the upper limb, subsequent encounter	S62300G	Unspecified fracture of second metacarpal bone, right hand, subsequent encounter for fracture with delayed healing	fractures	0	1	agnostic	Musculoskeletal
	INJ041	Fracture of the upper limb, subsequent encounter	S62300K	Unspecified fracture of second metacarpal bone, right hand, subsequent encounter for fracture with nonunion	fractures	0	1	agnostic	Musculoskeletal
	INJ041	Fracture of the upper limb, subsequent encounter	S62300P	Unspecified fracture of second metacarpal bone, right hand, subsequent encounter for fracture with malunion	fractures	0	1	agnostic	Musculoskeletal
	INJ073	Injury, sequela	S62300S	Unspecified fracture of second metacarpal bone, right hand, sequela	injury, sequela	0	1	agnostic	Musculoskeletal
	INJ004	Fracture of the upper limb, initial encounter	S62301A	Unspecified fracture of second metacarpal bone, left hand, initial encounter for closed fracture	fractures	0	1	agnostic	Musculoskeletal
	INJ004	Fracture of the upper limb, initial encounter	S62301B	Unspecified fracture of second metacarpal bone, left hand, initial encounter for open fracture	fractures	0	1	agnostic	Musculoskeletal
	INJ041	Fracture of the upper limb, subsequent encounter	S62301D	Unspecified fracture of second metacarpal bone, left hand, subsequent encounter for fracture with routine healing	fractures	0	1	agnostic	Musculoskeletal
	INJ041	Fracture of the upper limb, subsequent encounter	S62301G	Unspecified fracture of second metacarpal bone, left hand, subsequent encounter for fracture with delayed healing	fractures	0	1	agnostic	Musculoskeletal
	INJ041	Fracture of the upper limb, subsequent encounter	S62301K	Unspecified fracture of second metacarpal bone, left hand, subsequent encounter for fracture with nonunion	fractures	0	1	agnostic	Musculoskeletal
	INJ041	Fracture of the upper limb, subsequent encounter	S62301P	Unspecified fracture of second metacarpal bone, left hand, subsequent encounter for fracture with malunion	fractures	0	1	agnostic	Musculoskeletal
	INJ073	Injury, sequela	S62301S	Unspecified fracture of second metacarpal bone, left hand, sequela	injury, sequela	0	1	agnostic	Musculoskeletal
	INJ004	Fracture of the upper limb, initial encounter	S62302A	Unspecified fracture of third metacarpal bone, right hand, initial encounter for closed fracture	fractures	0	1	agnostic	Musculoskeletal
	INJ004	Fracture of the upper limb, initial encounter	S62302B	Unspecified fracture of third metacarpal bone, right hand, initial encounter for open fracture	fractures	0	1	agnostic	Musculoskeletal
	INJ041	Fracture of the upper limb, subsequent encounter	S62302D	Unspecified fracture of third metacarpal bone, right hand, subsequent encounter for fracture with routine healing	fractures	0	1	agnostic	Musculoskeletal
	INJ041	Fracture of the upper limb, subsequent encounter	S62302G	Unspecified fracture of third metacarpal bone, right hand, subsequent encounter for fracture with delayed healing	fractures	0	1	agnostic	Musculoskeletal
	INJ041	Fracture of the upper limb, subsequent encounter	S62302K	Unspecified fracture of third metacarpal bone, right hand, subsequent encounter for fracture with nonunion	fractures	0	1	agnostic	Musculoskeletal
	INJ041	Fracture of the upper limb, subsequent encounter	S62302P	Unspecified fracture of third metacarpal bone, right hand, subsequent encounter for fracture with malunion	fractures	0	1	agnostic	Musculoskeletal
	INJ073	Injury, sequela	S62302S	Unspecified fracture of third metacarpal bone, right hand, sequela	injury, sequela	0	1	agnostic	Musculoskeletal
	INJ004	Fracture of the upper limb, initial encounter	S62303A	Unspecified fracture of third metacarpal bone, left hand, initial encounter for closed fracture	fractures	0	1	agnostic	Musculoskeletal
	INJ004	Fracture of the upper limb, initial encounter	S62303B	Unspecified fracture of third metacarpal bone, left hand, initial encounter for open fracture	fractures	0	1	agnostic	Musculoskeletal
	INJ041	Fracture of the upper limb, subsequent encounter	S62303D	Unspecified fracture of third metacarpal bone, left hand, subsequent encounter for fracture with routine healing	fractures	0	1	agnostic	Musculoskeletal
	INJ041	Fracture of the upper limb, subsequent encounter	S62303G	Unspecified fracture of third metacarpal bone, left hand, subsequent encounter for fracture with delayed healing	fractures	0	1	agnostic	Musculoskeletal
	INJ041	Fracture of the upper limb, subsequent encounter	S62303K	Unspecified fracture of third metacarpal bone, left hand, subsequent encounter for fracture with nonunion	fractures	0	1	agnostic	Musculoskeletal
	INJ041	Fracture of the upper limb, subsequent encounter	S62303P	Unspecified fracture of third metacarpal bone, left hand, subsequent encounter for fracture with malunion	fractures	0	1	agnostic	Musculoskeletal
	INJ073	Injury, sequela	S62303S	Unspecified fracture of third metacarpal bone, left hand, sequela	injury, sequela	0	1	agnostic	Musculoskeletal
	INJ004	Fracture of the upper limb, initial encounter	S62304A	Unspecified fracture of fourth metacarpal bone, right hand, initial encounter for closed fracture	fractures	0	1	agnostic	Musculoskeletal
	INJ004	Fracture of the upper limb, initial encounter	S62304B	Unspecified fracture of fourth metacarpal bone, right hand, initial encounter for open fracture	fractures	0	1	agnostic	Musculoskeletal
	INJ041	Fracture of the upper limb, subsequent encounter	S62304D	Unspecified fracture of fourth metacarpal bone, right hand, subsequent encounter for fracture with routine healing	fractures	0	1	agnostic	Musculoskeletal
	INJ041	Fracture of the upper limb, subsequent encounter	S62304G	Unspecified fracture of fourth metacarpal bone, right hand, subsequent encounter for fracture with delayed healing	fractures	0	1	agnostic	Musculoskeletal
	INJ041	Fracture of the upper limb, subsequent encounter	S62304K	Unspecified fracture of fourth metacarpal bone, right hand, subsequent encounter for fracture with nonunion	fractures	0	1	agnostic	Musculoskeletal
	INJ041	Fracture of the upper limb, subsequent encounter	S62304P	Unspecified fracture of fourth metacarpal bone, right hand, subsequent encounter for fracture with malunion	fractures	0	1	agnostic	Musculoskeletal
	INJ073	Injury, sequela	S62304S	Unspecified fracture of fourth metacarpal bone, right hand, sequela	injury, sequela	0	1	agnostic	Musculoskeletal
	INJ004	Fracture of the upper limb, initial encounter	S62305A	Unspecified fracture of fourth metacarpal bone, left hand, initial encounter for closed fracture	fractures	0	1	agnostic	Musculoskeletal
	INJ004	Fracture of the upper limb, initial encounter	S62305B	Unspecified fracture of fourth metacarpal bone, left hand, initial encounter for open fracture	fractures	0	1	agnostic	Musculoskeletal
	INJ041	Fracture of the upper limb, subsequent encounter	S62305D	Unspecified fracture of fourth metacarpal bone, left hand, subsequent encounter for fracture with routine healing	fractures	0	1	agnostic	Musculoskeletal
	INJ041	Fracture of the upper limb, subsequent encounter	S62305G	Unspecified fracture of fourth metacarpal bone, left hand, subsequent encounter for fracture with delayed healing	fractures	0	1	agnostic	Musculoskeletal
	INJ041	Fracture of the upper limb, subsequent encounter	S62305K	Unspecified fracture of fourth metacarpal bone, left hand, subsequent encounter for fracture with nonunion	fractures	0	1	agnostic	Musculoskeletal
	INJ041	Fracture of the upper limb, subsequent encounter	S62305P	Unspecified fracture of fourth metacarpal bone, left hand, subsequent encounter for fracture with malunion	fractures	0	1	agnostic	Musculoskeletal
	INJ073	Injury, sequela	S62305S	Unspecified fracture of fourth metacarpal bone, left hand, sequela	injury, sequela	0	1	agnostic	Musculoskeletal
	INJ004	Fracture of the upper limb, initial encounter	S62306A	Unspecified fracture of fifth metacarpal bone, right hand, initial encounter for closed fracture	fractures	0	1	agnostic	Musculoskeletal
	INJ004	Fracture of the upper limb, initial encounter	S62306B	Unspecified fracture of fifth metacarpal bone, right hand, initial encounter for open fracture	fractures	0	1	agnostic	Musculoskeletal
	INJ041	Fracture of the upper limb, subsequent encounter	S62306D	Unspecified fracture of fifth metacarpal bone, right hand, subsequent encounter for fracture with routine healing	fractures	0	1	agnostic	Musculoskeletal
	INJ041	Fracture of the upper limb, subsequent encounter	S62306G	Unspecified fracture of fifth metacarpal bone, right hand, subsequent encounter for fracture with delayed healing	fractures	0	1	agnostic	Musculoskeletal
	INJ041	Fracture of the upper limb, subsequent encounter	S62306K	Unspecified fracture of fifth metacarpal bone, right hand, subsequent encounter for fracture with nonunion	fractures	0	1	agnostic	Musculoskeletal
	INJ041	Fracture of the upper limb, subsequent encounter	S62306P	Unspecified fracture of fifth metacarpal bone, right hand, subsequent encounter for fracture with malunion	fractures	0	1	agnostic	Musculoskeletal
	INJ073	Injury, sequela	S62306S	Unspecified fracture of fifth metacarpal bone, right hand, sequela	injury, sequela	0	1	agnostic	Musculoskeletal
	INJ004	Fracture of the upper limb, initial encounter	S62307A	Unspecified fracture of fifth metacarpal bone, left hand, initial encounter for closed fracture	fractures	0	1	agnostic	Musculoskeletal
	INJ004	Fracture of the upper limb, initial encounter	S62307B	Unspecified fracture of fifth metacarpal bone, left hand, initial encounter for open fracture	fractures	0	1	agnostic	Musculoskeletal
	INJ041	Fracture of the upper limb, subsequent encounter	S62307D	Unspecified fracture of fifth metacarpal bone, left hand, subsequent encounter for fracture with routine healing	fractures	0	1	agnostic	Musculoskeletal
	INJ041	Fracture of the upper limb, subsequent encounter	S62307G	Unspecified fracture of fifth metacarpal bone, left hand, subsequent encounter for fracture with delayed healing	fractures	0	1	agnostic	Musculoskeletal
	INJ041	Fracture of the upper limb, subsequent encounter	S62307K	Unspecified fracture of fifth metacarpal bone, left hand, subsequent encounter for fracture with nonunion	fractures	0	1	agnostic	Musculoskeletal
	INJ041	Fracture of the upper limb, subsequent encounter	S62307P	Unspecified fracture of fifth metacarpal bone, left hand, subsequent encounter for fracture with malunion	fractures	0	1	agnostic	Musculoskeletal
	INJ073	Injury, sequela	S62307S	Unspecified fracture of fifth metacarpal bone, left hand, sequela	injury, sequela	0	1	agnostic	Musculoskeletal
	INJ004	Fracture of the upper limb, initial encounter	S62308A	Unspecified fracture of other metacarpal bone, initial encounter for closed fracture	fractures	0	1	agnostic	Musculoskeletal
	INJ004	Fracture of the upper limb, initial encounter	S62308B	Unspecified fracture of other metacarpal bone, initial encounter for open fracture	fractures	0	1	agnostic	Musculoskeletal
	INJ041	Fracture of the upper limb, subsequent encounter	S62308D	Unspecified fracture of other metacarpal bone, subsequent encounter for fracture with routine healing	fractures	0	1	agnostic	Musculoskeletal
	INJ041	Fracture of the upper limb, subsequent encounter	S62308G	Unspecified fracture of other metacarpal bone, subsequent encounter for fracture with delayed healing	fractures	0	1	agnostic	Musculoskeletal
	INJ041	Fracture of the upper limb, subsequent encounter	S62308K	Unspecified fracture of other metacarpal bone, subsequent encounter for fracture with nonunion	fractures	0	1	agnostic	Musculoskeletal
	INJ041	Fracture of the upper limb, subsequent encounter	S62308P	Unspecified fracture of other metacarpal bone, subsequent encounter for fracture with malunion	fractures	0	1	agnostic	Musculoskeletal
	INJ073	Injury, sequela	S62308S	Unspecified fracture of other metacarpal bone, sequela	injury, sequela	0	1	agnostic	Musculoskeletal
	INJ004	Fracture of the upper limb, initial encounter	S62309A	Unspecified fracture of unspecified metacarpal bone, initial encounter for closed fracture	fractures	0	1	agnostic	Musculoskeletal
	INJ004	Fracture of the upper limb, initial encounter	S62309B	Unspecified fracture of unspecified metacarpal bone, initial encounter for open fracture	fractures	0	1	agnostic	Musculoskeletal
	INJ041	Fracture of the upper limb, subsequent encounter	S62309D	Unspecified fracture of unspecified metacarpal bone, subsequent encounter for fracture with routine healing	fractures	0	1	agnostic	Musculoskeletal
	INJ041	Fracture of the upper limb, subsequent encounter	S62309G	Unspecified fracture of unspecified metacarpal bone, subsequent encounter for fracture with delayed healing	fractures	0	1	agnostic	Musculoskeletal
	INJ041	Fracture of the upper limb, subsequent encounter	S62309K	Unspecified fracture of unspecified metacarpal bone, subsequent encounter for fracture with nonunion	fractures	0	1	agnostic	Musculoskeletal
	INJ041	Fracture of the upper limb, subsequent encounter	S62309P	Unspecified fracture of unspecified metacarpal bone, subsequent encounter for fracture with malunion	fractures	0	1	agnostic	Musculoskeletal
	INJ073	Injury, sequela	S62309S	Unspecified fracture of unspecified metacarpal bone, sequela	injury, sequela	0	1	agnostic	Musculoskeletal
	INJ004	Fracture of the upper limb, initial encounter	S62310A	Displaced fracture of base of second metacarpal bone, right hand, initial encounter for closed fracture	fractures	0	1	agnostic	Musculoskeletal
	INJ004	Fracture of the upper limb, initial encounter	S62310B	Displaced fracture of base of second metacarpal bone, right hand, initial encounter for open fracture	fractures	0	1	agnostic	Musculoskeletal
	INJ041	Fracture of the upper limb, subsequent encounter	S62310D	Displaced fracture of base of second metacarpal bone, right hand, subsequent encounter for fracture with routine healing	fractures	0	1	agnostic	Musculoskeletal
	INJ041	Fracture of the upper limb, subsequent encounter	S62310G	Displaced fracture of base of second metacarpal bone, right hand, subsequent encounter for fracture with delayed healing	fractures	0	1	agnostic	Musculoskeletal
	INJ041	Fracture of the upper limb, subsequent encounter	S62310K	Displaced fracture of base of second metacarpal bone, right hand, subsequent encounter for fracture with nonunion	fractures	0	1	agnostic	Musculoskeletal
	INJ041	Fracture of the upper limb, subsequent encounter	S62310P	Displaced fracture of base of second metacarpal bone, right hand, subsequent encounter for fracture with malunion	fractures	0	1	agnostic	Musculoskeletal
	INJ073	Injury, sequela	S62310S	Displaced fracture of base of second metacarpal bone, right hand, sequela	injury, sequela	0	1	agnostic	Musculoskeletal
	INJ004	Fracture of the upper limb, initial encounter	S62311A	Displaced fracture of base of second metacarpal bone, left hand, initial encounter for closed fracture	fractures	0	1	agnostic	Musculoskeletal
	INJ004	Fracture of the upper limb, initial encounter	S62311B	Displaced fracture of base of second metacarpal bone, left hand, initial encounter for open fracture	fractures	0	1	agnostic	Musculoskeletal
	INJ041	Fracture of the upper limb, subsequent encounter	S62311D	Displaced fracture of base of second metacarpal bone, left hand, subsequent encounter for fracture with routine healing	fractures	0	1	agnostic	Musculoskeletal
	INJ041	Fracture of the upper limb, subsequent encounter	S62311G	Displaced fracture of base of second metacarpal bone, left hand, subsequent encounter for fracture with delayed healing	fractures	0	1	agnostic	Musculoskeletal
	INJ041	Fracture of the upper limb, subsequent encounter	S62311K	Displaced fracture of base of second metacarpal bone, left hand, subsequent encounter for fracture with nonunion	fractures	0	1	agnostic	Musculoskeletal
	INJ041	Fracture of the upper limb, subsequent encounter	S62311P	Displaced fracture of base of second metacarpal bone, left hand, subsequent encounter for fracture with malunion	fractures	0	1	agnostic	Musculoskeletal
	INJ073	Injury, sequela	S62311S	Displaced fracture of base of second metacarpal bone, left hand, sequela	injury, sequela	0	1	agnostic	Musculoskeletal
	INJ004	Fracture of the upper limb, initial encounter	S62312A	Displaced fracture of base of third metacarpal bone, right hand, initial encounter for closed fracture	fractures	0	1	agnostic	Musculoskeletal
	INJ004	Fracture of the upper limb, initial encounter	S62312B	Displaced fracture of base of third metacarpal bone, right hand, initial encounter for open fracture	fractures	0	1	agnostic	Musculoskeletal
	INJ041	Fracture of the upper limb, subsequent encounter	S62312D	Displaced fracture of base of third metacarpal bone, right hand, subsequent encounter for fracture with routine healing	fractures	0	1	agnostic	Musculoskeletal
	INJ041	Fracture of the upper limb, subsequent encounter	S62312G	Displaced fracture of base of third metacarpal bone, right hand, subsequent encounter for fracture with delayed healing	fractures	0	1	agnostic	Musculoskeletal
	INJ041	Fracture of the upper limb, subsequent encounter	S62312K	Displaced fracture of base of third metacarpal bone, right hand, subsequent encounter for fracture with nonunion	fractures	0	1	agnostic	Musculoskeletal
	INJ041	Fracture of the upper limb, subsequent encounter	S62312P	Displaced fracture of base of third metacarpal bone, right hand, subsequent encounter for fracture with malunion	fractures	0	1	agnostic	Musculoskeletal
	INJ073	Injury, sequela	S62312S	Displaced fracture of base of third metacarpal bone, right hand, sequela	injury, sequela	0	1	agnostic	Musculoskeletal
	INJ004	Fracture of the upper limb, initial encounter	S62313A	Displaced fracture of base of third metacarpal bone, left hand, initial encounter for closed fracture	fractures	0	1	agnostic	Musculoskeletal
	INJ004	Fracture of the upper limb, initial encounter	S62313B	Displaced fracture of base of third metacarpal bone, left hand, initial encounter for open fracture	fractures	0	1	agnostic	Musculoskeletal
	INJ041	Fracture of the upper limb, subsequent encounter	S62313D	Displaced fracture of base of third metacarpal bone, left hand, subsequent encounter for fracture with routine healing	fractures	0	1	agnostic	Musculoskeletal
	INJ041	Fracture of the upper limb, subsequent encounter	S62313G	Displaced fracture of base of third metacarpal bone, left hand, subsequent encounter for fracture with delayed healing	fractures	0	1	agnostic	Musculoskeletal
	INJ041	Fracture of the upper limb, subsequent encounter	S62313K	Displaced fracture of base of third metacarpal bone, left hand, subsequent encounter for fracture with nonunion	fractures	0	1	agnostic	Musculoskeletal
	INJ041	Fracture of the upper limb, subsequent encounter	S62313P	Displaced fracture of base of third metacarpal bone, left hand, subsequent encounter for fracture with malunion	fractures	0	1	agnostic	Musculoskeletal
	INJ073	Injury, sequela	S62313S	Displaced fracture of base of third metacarpal bone, left hand, sequela	injury, sequela	0	1	agnostic	Musculoskeletal
	INJ004	Fracture of the upper limb, initial encounter	S62314A	Displaced fracture of base of fourth metacarpal bone, right hand, initial encounter for closed fracture	fractures	0	1	agnostic	Musculoskeletal
	INJ004	Fracture of the upper limb, initial encounter	S62314B	Displaced fracture of base of fourth metacarpal bone, right hand, initial encounter for open fracture	fractures	0	1	agnostic	Musculoskeletal
	INJ041	Fracture of the upper limb, subsequent encounter	S62314D	Displaced fracture of base of fourth metacarpal bone, right hand, subsequent encounter for fracture with routine healing	fractures	0	1	agnostic	Musculoskeletal
	INJ041	Fracture of the upper limb, subsequent encounter	S62314G	Displaced fracture of base of fourth metacarpal bone, right hand, subsequent encounter for fracture with delayed healing	fractures	0	1	agnostic	Musculoskeletal
	INJ041	Fracture of the upper limb, subsequent encounter	S62314K	Displaced fracture of base of fourth metacarpal bone, right hand, subsequent encounter for fracture with nonunion	fractures	0	1	agnostic	Musculoskeletal
	INJ041	Fracture of the upper limb, subsequent encounter	S62314P	Displaced fracture of base of fourth metacarpal bone, right hand, subsequent encounter for fracture with malunion	fractures	0	1	agnostic	Musculoskeletal
	INJ073	Injury, sequela	S62314S	Displaced fracture of base of fourth metacarpal bone, right hand, sequela	injury, sequela	0	1	agnostic	Musculoskeletal
	INJ004	Fracture of the upper limb, initial encounter	S62315A	Displaced fracture of base of fourth metacarpal bone, left hand, initial encounter for closed fracture	fractures	0	1	agnostic	Musculoskeletal
	INJ004	Fracture of the upper limb, initial encounter	S62315B	Displaced fracture of base of fourth metacarpal bone, left hand, initial encounter for open fracture	fractures	0	1	agnostic	Musculoskeletal
	INJ041	Fracture of the upper limb, subsequent encounter	S62315D	Displaced fracture of base of fourth metacarpal bone, left hand, subsequent encounter for fracture with routine healing	fractures	0	1	agnostic	Musculoskeletal
	INJ041	Fracture of the upper limb, subsequent encounter	S62315G	Displaced fracture of base of fourth metacarpal bone, left hand, subsequent encounter for fracture with delayed healing	fractures	0	1	agnostic	Musculoskeletal
	INJ041	Fracture of the upper limb, subsequent encounter	S62315K	Displaced fracture of base of fourth metacarpal bone, left hand, subsequent encounter for fracture with nonunion	fractures	0	1	agnostic	Musculoskeletal
	INJ041	Fracture of the upper limb, subsequent encounter	S62315P	Displaced fracture of base of fourth metacarpal bone, left hand, subsequent encounter for fracture with malunion	fractures	0	1	agnostic	Musculoskeletal
	INJ073	Injury, sequela	S62315S	Displaced fracture of base of fourth metacarpal bone, left hand, sequela	injury, sequela	0	1	agnostic	Musculoskeletal
	INJ004	Fracture of the upper limb, initial encounter	S62316A	Displaced fracture of base of fifth metacarpal bone, right hand, initial encounter for closed fracture	fractures	0	1	agnostic	Musculoskeletal
	INJ004	Fracture of the upper limb, initial encounter	S62316B	Displaced fracture of base of fifth metacarpal bone, right hand, initial encounter for open fracture	fractures	0	1	agnostic	Musculoskeletal
	INJ041	Fracture of the upper limb, subsequent encounter	S62316D	Displaced fracture of base of fifth metacarpal bone, right hand, subsequent encounter for fracture with routine healing	fractures	0	1	agnostic	Musculoskeletal
	INJ041	Fracture of the upper limb, subsequent encounter	S62316G	Displaced fracture of base of fifth metacarpal bone, right hand, subsequent encounter for fracture with delayed healing	fractures	0	1	agnostic	Musculoskeletal
	INJ041	Fracture of the upper limb, subsequent encounter	S62316K	Displaced fracture of base of fifth metacarpal bone, right hand, subsequent encounter for fracture with nonunion	fractures	0	1	agnostic	Musculoskeletal
	INJ041	Fracture of the upper limb, subsequent encounter	S62316P	Displaced fracture of base of fifth metacarpal bone, right hand, subsequent encounter for fracture with malunion	fractures	0	1	agnostic	Musculoskeletal
	INJ073	Injury, sequela	S62316S	Displaced fracture of base of fifth metacarpal bone, right hand, sequela	injury, sequela	0	1	agnostic	Musculoskeletal
	INJ004	Fracture of the upper limb, initial encounter	S62317A	Displaced fracture of base of fifth metacarpal bone, left hand, initial encounter for closed fracture	fractures	0	1	agnostic	Musculoskeletal
	INJ004	Fracture of the upper limb, initial encounter	S62317B	Displaced fracture of base of fifth metacarpal bone, left hand, initial encounter for open fracture	fractures	0	1	agnostic	Musculoskeletal
	INJ041	Fracture of the upper limb, subsequent encounter	S62317D	Displaced fracture of base of fifth metacarpal bone, left hand, subsequent encounter for fracture with routine healing	fractures	0	1	agnostic	Musculoskeletal
	INJ041	Fracture of the upper limb, subsequent encounter	S62317G	Displaced fracture of base of fifth metacarpal bone, left hand, subsequent encounter for fracture with delayed healing	fractures	0	1	agnostic	Musculoskeletal
	INJ041	Fracture of the upper limb, subsequent encounter	S62317K	Displaced fracture of base of fifth metacarpal bone, left hand, subsequent encounter for fracture with nonunion	fractures	0	1	agnostic	Musculoskeletal
	INJ041	Fracture of the upper limb, subsequent encounter	S62317P	Displaced fracture of base of fifth metacarpal bone, left hand, subsequent encounter for fracture with malunion	fractures	0	1	agnostic	Musculoskeletal
	INJ073	Injury, sequela	S62317S	Displaced fracture of base of fifth metacarpal bone, left hand, sequela	injury, sequela	0	1	agnostic	Musculoskeletal
	INJ004	Fracture of the upper limb, initial encounter	S62318A	Displaced fracture of base of other metacarpal bone, initial encounter for closed fracture	fractures	0	1	agnostic	Musculoskeletal
	INJ004	Fracture of the upper limb, initial encounter	S62318B	Displaced fracture of base of other metacarpal bone, initial encounter for open fracture	fractures	0	1	agnostic	Musculoskeletal
	INJ041	Fracture of the upper limb, subsequent encounter	S62318D	Displaced fracture of base of other metacarpal bone, subsequent encounter for fracture with routine healing	fractures	0	1	agnostic	Musculoskeletal
	INJ041	Fracture of the upper limb, subsequent encounter	S62318G	Displaced fracture of base of other metacarpal bone, subsequent encounter for fracture with delayed healing	fractures	0	1	agnostic	Musculoskeletal
	INJ041	Fracture of the upper limb, subsequent encounter	S62318K	Displaced fracture of base of other metacarpal bone, subsequent encounter for fracture with nonunion	fractures	0	1	agnostic	Musculoskeletal
	INJ041	Fracture of the upper limb, subsequent encounter	S62318P	Displaced fracture of base of other metacarpal bone, subsequent encounter for fracture with malunion	fractures	0	1	agnostic	Musculoskeletal
	INJ073	Injury, sequela	S62318S	Displaced fracture of base of other metacarpal bone, sequela	injury, sequela	0	1	agnostic	Musculoskeletal
	INJ004	Fracture of the upper limb, initial encounter	S62319A	Displaced fracture of base of unspecified metacarpal bone, initial encounter for closed fracture	fractures	0	1	agnostic	Musculoskeletal
	INJ004	Fracture of the upper limb, initial encounter	S62319B	Displaced fracture of base of unspecified metacarpal bone, initial encounter for open fracture	fractures	0	1	agnostic	Musculoskeletal
	INJ041	Fracture of the upper limb, subsequent encounter	S62319D	Displaced fracture of base of unspecified metacarpal bone, subsequent encounter for fracture with routine healing	fractures	0	1	agnostic	Musculoskeletal
	INJ041	Fracture of the upper limb, subsequent encounter	S62319G	Displaced fracture of base of unspecified metacarpal bone, subsequent encounter for fracture with delayed healing	fractures	0	1	agnostic	Musculoskeletal
	INJ041	Fracture of the upper limb, subsequent encounter	S62319K	Displaced fracture of base of unspecified metacarpal bone, subsequent encounter for fracture with nonunion	fractures	0	1	agnostic	Musculoskeletal
	INJ041	Fracture of the upper limb, subsequent encounter	S62319P	Displaced fracture of base of unspecified metacarpal bone, subsequent encounter for fracture with malunion	fractures	0	1	agnostic	Musculoskeletal
	INJ073	Injury, sequela	S62319S	Displaced fracture of base of unspecified metacarpal bone, sequela	injury, sequela	0	1	agnostic	Musculoskeletal
	INJ004	Fracture of the upper limb, initial encounter	S62320A	Displaced fracture of shaft of second metacarpal bone, right hand, initial encounter for closed fracture	fractures	0	1	agnostic	Musculoskeletal
	INJ004	Fracture of the upper limb, initial encounter	S62320B	Displaced fracture of shaft of second metacarpal bone, right hand, initial encounter for open fracture	fractures	0	1	agnostic	Musculoskeletal
	INJ041	Fracture of the upper limb, subsequent encounter	S62320D	Displaced fracture of shaft of second metacarpal bone, right hand, subsequent encounter for fracture with routine healing	fractures	0	1	agnostic	Musculoskeletal
	INJ041	Fracture of the upper limb, subsequent encounter	S62320G	Displaced fracture of shaft of second metacarpal bone, right hand, subsequent encounter for fracture with delayed healing	fractures	0	1	agnostic	Musculoskeletal
	INJ041	Fracture of the upper limb, subsequent encounter	S62320K	Displaced fracture of shaft of second metacarpal bone, right hand, subsequent encounter for fracture with nonunion	fractures	0	1	agnostic	Musculoskeletal
	INJ041	Fracture of the upper limb, subsequent encounter	S62320P	Displaced fracture of shaft of second metacarpal bone, right hand, subsequent encounter for fracture with malunion	fractures	0	1	agnostic	Musculoskeletal
	INJ073	Injury, sequela	S62320S	Displaced fracture of shaft of second metacarpal bone, right hand, sequela	injury, sequela	0	1	agnostic	Musculoskeletal
	INJ004	Fracture of the upper limb, initial encounter	S62321A	Displaced fracture of shaft of second metacarpal bone, left hand, initial encounter for closed fracture	fractures	0	1	agnostic	Musculoskeletal
	INJ004	Fracture of the upper limb, initial encounter	S62321B	Displaced fracture of shaft of second metacarpal bone, left hand, initial encounter for open fracture	fractures	0	1	agnostic	Musculoskeletal
	INJ041	Fracture of the upper limb, subsequent encounter	S62321D	Displaced fracture of shaft of second metacarpal bone, left hand, subsequent encounter for fracture with routine healing	fractures	0	1	agnostic	Musculoskeletal
	INJ041	Fracture of the upper limb, subsequent encounter	S62321G	Displaced fracture of shaft of second metacarpal bone, left hand, subsequent encounter for fracture with delayed healing	fractures	0	1	agnostic	Musculoskeletal
	INJ041	Fracture of the upper limb, subsequent encounter	S62321K	Displaced fracture of shaft of second metacarpal bone, left hand, subsequent encounter for fracture with nonunion	fractures	0	1	agnostic	Musculoskeletal
	INJ041	Fracture of the upper limb, subsequent encounter	S62321P	Displaced fracture of shaft of second metacarpal bone, left hand, subsequent encounter for fracture with malunion	fractures	0	1	agnostic	Musculoskeletal
	INJ073	Injury, sequela	S62321S	Displaced fracture of shaft of second metacarpal bone, left hand, sequela	injury, sequela	0	1	agnostic	Musculoskeletal
	INJ004	Fracture of the upper limb, initial encounter	S62322A	Displaced fracture of shaft of third metacarpal bone, right hand, initial encounter for closed fracture	fractures	0	1	agnostic	Musculoskeletal
	INJ004	Fracture of the upper limb, initial encounter	S62322B	Displaced fracture of shaft of third metacarpal bone, right hand, initial encounter for open fracture	fractures	0	1	agnostic	Musculoskeletal
	INJ041	Fracture of the upper limb, subsequent encounter	S62322D	Displaced fracture of shaft of third metacarpal bone, right hand, subsequent encounter for fracture with routine healing	fractures	0	1	agnostic	Musculoskeletal
	INJ041	Fracture of the upper limb, subsequent encounter	S62322G	Displaced fracture of shaft of third metacarpal bone, right hand, subsequent encounter for fracture with delayed healing	fractures	0	1	agnostic	Musculoskeletal
	INJ041	Fracture of the upper limb, subsequent encounter	S62322K	Displaced fracture of shaft of third metacarpal bone, right hand, subsequent encounter for fracture with nonunion	fractures	0	1	agnostic	Musculoskeletal
	INJ041	Fracture of the upper limb, subsequent encounter	S62322P	Displaced fracture of shaft of third metacarpal bone, right hand, subsequent encounter for fracture with malunion	fractures	0	1	agnostic	Musculoskeletal
	INJ073	Injury, sequela	S62322S	Displaced fracture of shaft of third metacarpal bone, right hand, sequela	injury, sequela	0	1	agnostic	Musculoskeletal
	INJ004	Fracture of the upper limb, initial encounter	S62323A	Displaced fracture of shaft of third metacarpal bone, left hand, initial encounter for closed fracture	fractures	0	1	agnostic	Musculoskeletal
	INJ004	Fracture of the upper limb, initial encounter	S62323B	Displaced fracture of shaft of third metacarpal bone, left hand, initial encounter for open fracture	fractures	0	1	agnostic	Musculoskeletal
	INJ041	Fracture of the upper limb, subsequent encounter	S62323D	Displaced fracture of shaft of third metacarpal bone, left hand, subsequent encounter for fracture with routine healing	fractures	0	1	agnostic	Musculoskeletal
	INJ041	Fracture of the upper limb, subsequent encounter	S62323G	Displaced fracture of shaft of third metacarpal bone, left hand, subsequent encounter for fracture with delayed healing	fractures	0	1	agnostic	Musculoskeletal
	INJ041	Fracture of the upper limb, subsequent encounter	S62323K	Displaced fracture of shaft of third metacarpal bone, left hand, subsequent encounter for fracture with nonunion	fractures	0	1	agnostic	Musculoskeletal
	INJ041	Fracture of the upper limb, subsequent encounter	S62323P	Displaced fracture of shaft of third metacarpal bone, left hand, subsequent encounter for fracture with malunion	fractures	0	1	agnostic	Musculoskeletal
	INJ073	Injury, sequela	S62323S	Displaced fracture of shaft of third metacarpal bone, left hand, sequela	injury, sequela	0	1	agnostic	Musculoskeletal
	INJ004	Fracture of the upper limb, initial encounter	S62324A	Displaced fracture of shaft of fourth metacarpal bone, right hand, initial encounter for closed fracture	fractures	0	1	agnostic	Musculoskeletal
	INJ004	Fracture of the upper limb, initial encounter	S62324B	Displaced fracture of shaft of fourth metacarpal bone, right hand, initial encounter for open fracture	fractures	0	1	agnostic	Musculoskeletal
	INJ041	Fracture of the upper limb, subsequent encounter	S62324D	Displaced fracture of shaft of fourth metacarpal bone, right hand, subsequent encounter for fracture with routine healing	fractures	0	1	agnostic	Musculoskeletal
	INJ041	Fracture of the upper limb, subsequent encounter	S62324G	Displaced fracture of shaft of fourth metacarpal bone, right hand, subsequent encounter for fracture with delayed healing	fractures	0	1	agnostic	Musculoskeletal
	INJ041	Fracture of the upper limb, subsequent encounter	S62324K	Displaced fracture of shaft of fourth metacarpal bone, right hand, subsequent encounter for fracture with nonunion	fractures	0	1	agnostic	Musculoskeletal
	INJ041	Fracture of the upper limb, subsequent encounter	S62324P	Displaced fracture of shaft of fourth metacarpal bone, right hand, subsequent encounter for fracture with malunion	fractures	0	1	agnostic	Musculoskeletal
	INJ073	Injury, sequela	S62324S	Displaced fracture of shaft of fourth metacarpal bone, right hand, sequela	injury, sequela	0	1	agnostic	Musculoskeletal
	INJ004	Fracture of the upper limb, initial encounter	S62325A	Displaced fracture of shaft of fourth metacarpal bone, left hand, initial encounter for closed fracture	fractures	0	1	agnostic	Musculoskeletal
	INJ004	Fracture of the upper limb, initial encounter	S62325B	Displaced fracture of shaft of fourth metacarpal bone, left hand, initial encounter for open fracture	fractures	0	1	agnostic	Musculoskeletal
	INJ041	Fracture of the upper limb, subsequent encounter	S62325D	Displaced fracture of shaft of fourth metacarpal bone, left hand, subsequent encounter for fracture with routine healing	fractures	0	1	agnostic	Musculoskeletal
	INJ041	Fracture of the upper limb, subsequent encounter	S62325G	Displaced fracture of shaft of fourth metacarpal bone, left hand, subsequent encounter for fracture with delayed healing	fractures	0	1	agnostic	Musculoskeletal
	INJ041	Fracture of the upper limb, subsequent encounter	S62325K	Displaced fracture of shaft of fourth metacarpal bone, left hand, subsequent encounter for fracture with nonunion	fractures	0	1	agnostic	Musculoskeletal
	INJ041	Fracture of the upper limb, subsequent encounter	S62325P	Displaced fracture of shaft of fourth metacarpal bone, left hand, subsequent encounter for fracture with malunion	fractures	0	1	agnostic	Musculoskeletal
	INJ073	Injury, sequela	S62325S	Displaced fracture of shaft of fourth metacarpal bone, left hand, sequela	injury, sequela	0	1	agnostic	Musculoskeletal
	INJ004	Fracture of the upper limb, initial encounter	S62326A	Displaced fracture of shaft of fifth metacarpal bone, right hand, initial encounter for closed fracture	fractures	0	1	agnostic	Musculoskeletal
	INJ004	Fracture of the upper limb, initial encounter	S62326B	Displaced fracture of shaft of fifth metacarpal bone, right hand, initial encounter for open fracture	fractures	0	1	agnostic	Musculoskeletal
	INJ041	Fracture of the upper limb, subsequent encounter	S62326D	Displaced fracture of shaft of fifth metacarpal bone, right hand, subsequent encounter for fracture with routine healing	fractures	0	1	agnostic	Musculoskeletal
	INJ041	Fracture of the upper limb, subsequent encounter	S62326G	Displaced fracture of shaft of fifth metacarpal bone, right hand, subsequent encounter for fracture with delayed healing	fractures	0	1	agnostic	Musculoskeletal
	INJ041	Fracture of the upper limb, subsequent encounter	S62326K	Displaced fracture of shaft of fifth metacarpal bone, right hand, subsequent encounter for fracture with nonunion	fractures	0	1	agnostic	Musculoskeletal
	INJ041	Fracture of the upper limb, subsequent encounter	S62326P	Displaced fracture of shaft of fifth metacarpal bone, right hand, subsequent encounter for fracture with malunion	fractures	0	1	agnostic	Musculoskeletal
	INJ073	Injury, sequela	S62326S	Displaced fracture of shaft of fifth metacarpal bone, right hand, sequela	injury, sequela	0	1	agnostic	Musculoskeletal
	INJ004	Fracture of the upper limb, initial encounter	S62327A	Displaced fracture of shaft of fifth metacarpal bone, left hand, initial encounter for closed fracture	fractures	0	1	agnostic	Musculoskeletal
	INJ004	Fracture of the upper limb, initial encounter	S62327B	Displaced fracture of shaft of fifth metacarpal bone, left hand, initial encounter for open fracture	fractures	0	1	agnostic	Musculoskeletal
	INJ041	Fracture of the upper limb, subsequent encounter	S62327D	Displaced fracture of shaft of fifth metacarpal bone, left hand, subsequent encounter for fracture with routine healing	fractures	0	1	agnostic	Musculoskeletal
	INJ041	Fracture of the upper limb, subsequent encounter	S62327G	Displaced fracture of shaft of fifth metacarpal bone, left hand, subsequent encounter for fracture with delayed healing	fractures	0	1	agnostic	Musculoskeletal
	INJ041	Fracture of the upper limb, subsequent encounter	S62327K	Displaced fracture of shaft of fifth metacarpal bone, left hand, subsequent encounter for fracture with nonunion	fractures	0	1	agnostic	Musculoskeletal
	INJ041	Fracture of the upper limb, subsequent encounter	S62327P	Displaced fracture of shaft of fifth metacarpal bone, left hand, subsequent encounter for fracture with malunion	fractures	0	1	agnostic	Musculoskeletal
	INJ073	Injury, sequela	S62327S	Displaced fracture of shaft of fifth metacarpal bone, left hand, sequela	injury, sequela	0	1	agnostic	Musculoskeletal
	INJ004	Fracture of the upper limb, initial encounter	S62328A	Displaced fracture of shaft of other metacarpal bone, initial encounter for closed fracture	fractures	0	1	agnostic	Musculoskeletal
	INJ004	Fracture of the upper limb, initial encounter	S62328B	Displaced fracture of shaft of other metacarpal bone, initial encounter for open fracture	fractures	0	1	agnostic	Musculoskeletal
	INJ041	Fracture of the upper limb, subsequent encounter	S62328D	Displaced fracture of shaft of other metacarpal bone, subsequent encounter for fracture with routine healing	fractures	0	1	agnostic	Musculoskeletal
	INJ041	Fracture of the upper limb, subsequent encounter	S62328G	Displaced fracture of shaft of other metacarpal bone, subsequent encounter for fracture with delayed healing	fractures	0	1	agnostic	Musculoskeletal
	INJ041	Fracture of the upper limb, subsequent encounter	S62328K	Displaced fracture of shaft of other metacarpal bone, subsequent encounter for fracture with nonunion	fractures	0	1	agnostic	Musculoskeletal
	INJ041	Fracture of the upper limb, subsequent encounter	S62328P	Displaced fracture of shaft of other metacarpal bone, subsequent encounter for fracture with malunion	fractures	0	1	agnostic	Musculoskeletal
	INJ073	Injury, sequela	S62328S	Displaced fracture of shaft of other metacarpal bone, sequela	injury, sequela	0	1	agnostic	Musculoskeletal
	INJ004	Fracture of the upper limb, initial encounter	S62329A	Displaced fracture of shaft of unspecified metacarpal bone, initial encounter for closed fracture	fractures	0	1	agnostic	Musculoskeletal
	INJ004	Fracture of the upper limb, initial encounter	S62329B	Displaced fracture of shaft of unspecified metacarpal bone, initial encounter for open fracture	fractures	0	1	agnostic	Musculoskeletal
	INJ041	Fracture of the upper limb, subsequent encounter	S62329D	Displaced fracture of shaft of unspecified metacarpal bone, subsequent encounter for fracture with routine healing	fractures	0	1	agnostic	Musculoskeletal
	INJ041	Fracture of the upper limb, subsequent encounter	S62329G	Displaced fracture of shaft of unspecified metacarpal bone, subsequent encounter for fracture with delayed healing	fractures	0	1	agnostic	Musculoskeletal
	INJ041	Fracture of the upper limb, subsequent encounter	S62329K	Displaced fracture of shaft of unspecified metacarpal bone, subsequent encounter for fracture with nonunion	fractures	0	1	agnostic	Musculoskeletal
	INJ041	Fracture of the upper limb, subsequent encounter	S62329P	Displaced fracture of shaft of unspecified metacarpal bone, subsequent encounter for fracture with malunion	fractures	0	1	agnostic	Musculoskeletal
	INJ073	Injury, sequela	S62329S	Displaced fracture of shaft of unspecified metacarpal bone, sequela	injury, sequela	0	1	agnostic	Musculoskeletal
	INJ004	Fracture of the upper limb, initial encounter	S62330A	Displaced fracture of neck of second metacarpal bone, right hand, initial encounter for closed fracture	fractures	0	1	agnostic	Musculoskeletal
	INJ004	Fracture of the upper limb, initial encounter	S62330B	Displaced fracture of neck of second metacarpal bone, right hand, initial encounter for open fracture	fractures	0	1	agnostic	Musculoskeletal
	INJ041	Fracture of the upper limb, subsequent encounter	S62330D	Displaced fracture of neck of second metacarpal bone, right hand, subsequent encounter for fracture with routine healing	fractures	0	1	agnostic	Musculoskeletal
	INJ041	Fracture of the upper limb, subsequent encounter	S62330G	Displaced fracture of neck of second metacarpal bone, right hand, subsequent encounter for fracture with delayed healing	fractures	0	1	agnostic	Musculoskeletal
	INJ041	Fracture of the upper limb, subsequent encounter	S62330K	Displaced fracture of neck of second metacarpal bone, right hand, subsequent encounter for fracture with nonunion	fractures	0	1	agnostic	Musculoskeletal
	INJ041	Fracture of the upper limb, subsequent encounter	S62330P	Displaced fracture of neck of second metacarpal bone, right hand, subsequent encounter for fracture with malunion	fractures	0	1	agnostic	Musculoskeletal
	INJ073	Injury, sequela	S62330S	Displaced fracture of neck of second metacarpal bone, right hand, sequela	injury, sequela	0	1	agnostic	Musculoskeletal
	INJ004	Fracture of the upper limb, initial encounter	S62331A	Displaced fracture of neck of second metacarpal bone, left hand, initial encounter for closed fracture	fractures	0	1	agnostic	Musculoskeletal
	INJ004	Fracture of the upper limb, initial encounter	S62331B	Displaced fracture of neck of second metacarpal bone, left hand, initial encounter for open fracture	fractures	0	1	agnostic	Musculoskeletal
	INJ041	Fracture of the upper limb, subsequent encounter	S62331D	Displaced fracture of neck of second metacarpal bone, left hand, subsequent encounter for fracture with routine healing	fractures	0	1	agnostic	Musculoskeletal
	INJ041	Fracture of the upper limb, subsequent encounter	S62331G	Displaced fracture of neck of second metacarpal bone, left hand, subsequent encounter for fracture with delayed healing	fractures	0	1	agnostic	Musculoskeletal
	INJ041	Fracture of the upper limb, subsequent encounter	S62331K	Displaced fracture of neck of second metacarpal bone, left hand, subsequent encounter for fracture with nonunion	fractures	0	1	agnostic	Musculoskeletal
	INJ041	Fracture of the upper limb, subsequent encounter	S62331P	Displaced fracture of neck of second metacarpal bone, left hand, subsequent encounter for fracture with malunion	fractures	0	1	agnostic	Musculoskeletal
	INJ073	Injury, sequela	S62331S	Displaced fracture of neck of second metacarpal bone, left hand, sequela	injury, sequela	0	1	agnostic	Musculoskeletal
	INJ004	Fracture of the upper limb, initial encounter	S62332A	Displaced fracture of neck of third metacarpal bone, right hand, initial encounter for closed fracture	fractures	0	1	agnostic	Musculoskeletal
	INJ004	Fracture of the upper limb, initial encounter	S62332B	Displaced fracture of neck of third metacarpal bone, right hand, initial encounter for open fracture	fractures	0	1	agnostic	Musculoskeletal
	INJ041	Fracture of the upper limb, subsequent encounter	S62332D	Displaced fracture of neck of third metacarpal bone, right hand, subsequent encounter for fracture with routine healing	fractures	0	1	agnostic	Musculoskeletal
	INJ041	Fracture of the upper limb, subsequent encounter	S62332G	Displaced fracture of neck of third metacarpal bone, right hand, subsequent encounter for fracture with delayed healing	fractures	0	1	agnostic	Musculoskeletal
	INJ041	Fracture of the upper limb, subsequent encounter	S62332K	Displaced fracture of neck of third metacarpal bone, right hand, subsequent encounter for fracture with nonunion	fractures	0	1	agnostic	Musculoskeletal
	INJ041	Fracture of the upper limb, subsequent encounter	S62332P	Displaced fracture of neck of third metacarpal bone, right hand, subsequent encounter for fracture with malunion	fractures	0	1	agnostic	Musculoskeletal
	INJ073	Injury, sequela	S62332S	Displaced fracture of neck of third metacarpal bone, right hand, sequela	injury, sequela	0	1	agnostic	Musculoskeletal
	INJ004	Fracture of the upper limb, initial encounter	S62333A	Displaced fracture of neck of third metacarpal bone, left hand, initial encounter for closed fracture	fractures	0	1	agnostic	Musculoskeletal
	INJ004	Fracture of the upper limb, initial encounter	S62333B	Displaced fracture of neck of third metacarpal bone, left hand, initial encounter for open fracture	fractures	0	1	agnostic	Musculoskeletal
	INJ041	Fracture of the upper limb, subsequent encounter	S62333D	Displaced fracture of neck of third metacarpal bone, left hand, subsequent encounter for fracture with routine healing	fractures	0	1	agnostic	Musculoskeletal
	INJ041	Fracture of the upper limb, subsequent encounter	S62333G	Displaced fracture of neck of third metacarpal bone, left hand, subsequent encounter for fracture with delayed healing	fractures	0	1	agnostic	Musculoskeletal
	INJ041	Fracture of the upper limb, subsequent encounter	S62333K	Displaced fracture of neck of third metacarpal bone, left hand, subsequent encounter for fracture with nonunion	fractures	0	1	agnostic	Musculoskeletal
	INJ041	Fracture of the upper limb, subsequent encounter	S62333P	Displaced fracture of neck of third metacarpal bone, left hand, subsequent encounter for fracture with malunion	fractures	0	1	agnostic	Musculoskeletal
	INJ073	Injury, sequela	S62333S	Displaced fracture of neck of third metacarpal bone, left hand, sequela	injury, sequela	0	1	agnostic	Musculoskeletal
	INJ004	Fracture of the upper limb, initial encounter	S62334A	Displaced fracture of neck of fourth metacarpal bone, right hand, initial encounter for closed fracture	fractures	0	1	agnostic	Musculoskeletal
	INJ004	Fracture of the upper limb, initial encounter	S62334B	Displaced fracture of neck of fourth metacarpal bone, right hand, initial encounter for open fracture	fractures	0	1	agnostic	Musculoskeletal
	INJ041	Fracture of the upper limb, subsequent encounter	S62334D	Displaced fracture of neck of fourth metacarpal bone, right hand, subsequent encounter for fracture with routine healing	fractures	0	1	agnostic	Musculoskeletal
	INJ041	Fracture of the upper limb, subsequent encounter	S62334G	Displaced fracture of neck of fourth metacarpal bone, right hand, subsequent encounter for fracture with delayed healing	fractures	0	1	agnostic	Musculoskeletal
	INJ041	Fracture of the upper limb, subsequent encounter	S62334K	Displaced fracture of neck of fourth metacarpal bone, right hand, subsequent encounter for fracture with nonunion	fractures	0	1	agnostic	Musculoskeletal
	INJ041	Fracture of the upper limb, subsequent encounter	S62334P	Displaced fracture of neck of fourth metacarpal bone, right hand, subsequent encounter for fracture with malunion	fractures	0	1	agnostic	Musculoskeletal
	INJ073	Injury, sequela	S62334S	Displaced fracture of neck of fourth metacarpal bone, right hand, sequela	injury, sequela	0	1	agnostic	Musculoskeletal
	INJ004	Fracture of the upper limb, initial encounter	S62335A	Displaced fracture of neck of fourth metacarpal bone, left hand, initial encounter for closed fracture	fractures	0	1	agnostic	Musculoskeletal
	INJ004	Fracture of the upper limb, initial encounter	S62335B	Displaced fracture of neck of fourth metacarpal bone, left hand, initial encounter for open fracture	fractures	0	1	agnostic	Musculoskeletal
	INJ041	Fracture of the upper limb, subsequent encounter	S62335D	Displaced fracture of neck of fourth metacarpal bone, left hand, subsequent encounter for fracture with routine healing	fractures	0	1	agnostic	Musculoskeletal
	INJ041	Fracture of the upper limb, subsequent encounter	S62335G	Displaced fracture of neck of fourth metacarpal bone, left hand, subsequent encounter for fracture with delayed healing	fractures	0	1	agnostic	Musculoskeletal
	INJ041	Fracture of the upper limb, subsequent encounter	S62335K	Displaced fracture of neck of fourth metacarpal bone, left hand, subsequent encounter for fracture with nonunion	fractures	0	1	agnostic	Musculoskeletal
	INJ041	Fracture of the upper limb, subsequent encounter	S62335P	Displaced fracture of neck of fourth metacarpal bone, left hand, subsequent encounter for fracture with malunion	fractures	0	1	agnostic	Musculoskeletal
	INJ073	Injury, sequela	S62335S	Displaced fracture of neck of fourth metacarpal bone, left hand, sequela	injury, sequela	0	1	agnostic	Musculoskeletal
	INJ004	Fracture of the upper limb, initial encounter	S62336A	Displaced fracture of neck of fifth metacarpal bone, right hand, initial encounter for closed fracture	fractures	0	1	agnostic	Musculoskeletal
	INJ004	Fracture of the upper limb, initial encounter	S62336B	Displaced fracture of neck of fifth metacarpal bone, right hand, initial encounter for open fracture	fractures	0	1	agnostic	Musculoskeletal
	INJ041	Fracture of the upper limb, subsequent encounter	S62336D	Displaced fracture of neck of fifth metacarpal bone, right hand, subsequent encounter for fracture with routine healing	fractures	0	1	agnostic	Musculoskeletal
	INJ041	Fracture of the upper limb, subsequent encounter	S62336G	Displaced fracture of neck of fifth metacarpal bone, right hand, subsequent encounter for fracture with delayed healing	fractures	0	1	agnostic	Musculoskeletal
	INJ041	Fracture of the upper limb, subsequent encounter	S62336K	Displaced fracture of neck of fifth metacarpal bone, right hand, subsequent encounter for fracture with nonunion	fractures	0	1	agnostic	Musculoskeletal
	INJ041	Fracture of the upper limb, subsequent encounter	S62336P	Displaced fracture of neck of fifth metacarpal bone, right hand, subsequent encounter for fracture with malunion	fractures	0	1	agnostic	Musculoskeletal
	INJ073	Injury, sequela	S62336S	Displaced fracture of neck of fifth metacarpal bone, right hand, sequela	injury, sequela	0	1	agnostic	Musculoskeletal
	INJ004	Fracture of the upper limb, initial encounter	S62337A	Displaced fracture of neck of fifth metacarpal bone, left hand, initial encounter for closed fracture	fractures	0	1	agnostic	Musculoskeletal
	INJ004	Fracture of the upper limb, initial encounter	S62337B	Displaced fracture of neck of fifth metacarpal bone, left hand, initial encounter for open fracture	fractures	0	1	agnostic	Musculoskeletal
	INJ041	Fracture of the upper limb, subsequent encounter	S62337D	Displaced fracture of neck of fifth metacarpal bone, left hand, subsequent encounter for fracture with routine healing	fractures	0	1	agnostic	Musculoskeletal
	INJ041	Fracture of the upper limb, subsequent encounter	S62337G	Displaced fracture of neck of fifth metacarpal bone, left hand, subsequent encounter for fracture with delayed healing	fractures	0	1	agnostic	Musculoskeletal
	INJ041	Fracture of the upper limb, subsequent encounter	S62337K	Displaced fracture of neck of fifth metacarpal bone, left hand, subsequent encounter for fracture with nonunion	fractures	0	1	agnostic	Musculoskeletal
	INJ041	Fracture of the upper limb, subsequent encounter	S62337P	Displaced fracture of neck of fifth metacarpal bone, left hand, subsequent encounter for fracture with malunion	fractures	0	1	agnostic	Musculoskeletal
	INJ073	Injury, sequela	S62337S	Displaced fracture of neck of fifth metacarpal bone, left hand, sequela	injury, sequela	0	1	agnostic	Musculoskeletal
	INJ004	Fracture of the upper limb, initial encounter	S62338A	Displaced fracture of neck of other metacarpal bone, initial encounter for closed fracture	fractures	0	1	agnostic	Musculoskeletal
	INJ004	Fracture of the upper limb, initial encounter	S62338B	Displaced fracture of neck of other metacarpal bone, initial encounter for open fracture	fractures	0	1	agnostic	Musculoskeletal
	INJ041	Fracture of the upper limb, subsequent encounter	S62338D	Displaced fracture of neck of other metacarpal bone, subsequent encounter for fracture with routine healing	fractures	0	1	agnostic	Musculoskeletal
	INJ041	Fracture of the upper limb, subsequent encounter	S62338G	Displaced fracture of neck of other metacarpal bone, subsequent encounter for fracture with delayed healing	fractures	0	1	agnostic	Musculoskeletal
	INJ041	Fracture of the upper limb, subsequent encounter	S62338K	Displaced fracture of neck of other metacarpal bone, subsequent encounter for fracture with nonunion	fractures	0	1	agnostic	Musculoskeletal
	INJ041	Fracture of the upper limb, subsequent encounter	S62338P	Displaced fracture of neck of other metacarpal bone, subsequent encounter for fracture with malunion	fractures	0	1	agnostic	Musculoskeletal
	INJ073	Injury, sequela	S62338S	Displaced fracture of neck of other metacarpal bone, sequela	injury, sequela	0	1	agnostic	Musculoskeletal
	INJ004	Fracture of the upper limb, initial encounter	S62339A	Displaced fracture of neck of unspecified metacarpal bone, initial encounter for closed fracture	fractures	0	1	agnostic	Musculoskeletal
	INJ004	Fracture of the upper limb, initial encounter	S62339B	Displaced fracture of neck of unspecified metacarpal bone, initial encounter for open fracture	fractures	0	1	agnostic	Musculoskeletal
	INJ041	Fracture of the upper limb, subsequent encounter	S62339D	Displaced fracture of neck of unspecified metacarpal bone, subsequent encounter for fracture with routine healing	fractures	0	1	agnostic	Musculoskeletal
	INJ041	Fracture of the upper limb, subsequent encounter	S62339G	Displaced fracture of neck of unspecified metacarpal bone, subsequent encounter for fracture with delayed healing	fractures	0	1	agnostic	Musculoskeletal
	INJ041	Fracture of the upper limb, subsequent encounter	S62339K	Displaced fracture of neck of unspecified metacarpal bone, subsequent encounter for fracture with nonunion	fractures	0	1	agnostic	Musculoskeletal
	INJ041	Fracture of the upper limb, subsequent encounter	S62339P	Displaced fracture of neck of unspecified metacarpal bone, subsequent encounter for fracture with malunion	fractures	0	1	agnostic	Musculoskeletal
	INJ073	Injury, sequela	S62339S	Displaced fracture of neck of unspecified metacarpal bone, sequela	injury, sequela	0	1	agnostic	Musculoskeletal
	INJ004	Fracture of the upper limb, initial encounter	S62340A	Nondisplaced fracture of base of second metacarpal bone, right hand, initial encounter for closed fracture	fractures	0	1	agnostic	Musculoskeletal
	INJ004	Fracture of the upper limb, initial encounter	S62340B	Nondisplaced fracture of base of second metacarpal bone, right hand, initial encounter for open fracture	fractures	0	1	agnostic	Musculoskeletal
	INJ041	Fracture of the upper limb, subsequent encounter	S62340D	Nondisplaced fracture of base of second metacarpal bone, right hand, subsequent encounter for fracture with routine healing	fractures	0	1	agnostic	Musculoskeletal
	INJ041	Fracture of the upper limb, subsequent encounter	S62340G	Nondisplaced fracture of base of second metacarpal bone, right hand, subsequent encounter for fracture with delayed healing	fractures	0	1	agnostic	Musculoskeletal
	INJ041	Fracture of the upper limb, subsequent encounter	S62340K	Nondisplaced fracture of base of second metacarpal bone, right hand, subsequent encounter for fracture with nonunion	fractures	0	1	agnostic	Musculoskeletal
	INJ041	Fracture of the upper limb, subsequent encounter	S62340P	Nondisplaced fracture of base of second metacarpal bone, right hand, subsequent encounter for fracture with malunion	fractures	0	1	agnostic	Musculoskeletal
	INJ073	Injury, sequela	S62340S	Nondisplaced fracture of base of second metacarpal bone, right hand, sequela	injury, sequela	0	1	agnostic	Musculoskeletal
	INJ004	Fracture of the upper limb, initial encounter	S62341A	Nondisplaced fracture of base of second metacarpal bone, left hand, initial encounter for closed fracture	fractures	0	1	agnostic	Musculoskeletal
	INJ004	Fracture of the upper limb, initial encounter	S62341B	Nondisplaced fracture of base of second metacarpal bone, left hand, initial encounter for open fracture	fractures	0	1	agnostic	Musculoskeletal
	INJ041	Fracture of the upper limb, subsequent encounter	S62341D	Nondisplaced fracture of base of second metacarpal bone, left hand, subsequent encounter for fracture with routine healing	fractures	0	1	agnostic	Musculoskeletal
	INJ041	Fracture of the upper limb, subsequent encounter	S62341G	Nondisplaced fracture of base of second metacarpal bone, left hand, subsequent encounter for fracture with delayed healing	fractures	0	1	agnostic	Musculoskeletal
	INJ041	Fracture of the upper limb, subsequent encounter	S62341K	Nondisplaced fracture of base of second metacarpal bone, left hand, subsequent encounter for fracture with nonunion	fractures	0	1	agnostic	Musculoskeletal
	INJ041	Fracture of the upper limb, subsequent encounter	S62341P	Nondisplaced fracture of base of second metacarpal bone, left hand, subsequent encounter for fracture with malunion	fractures	0	1	agnostic	Musculoskeletal
	INJ073	Injury, sequela	S62341S	Nondisplaced fracture of base of second metacarpal bone, left hand, sequela	injury, sequela	0	1	agnostic	Musculoskeletal
	INJ004	Fracture of the upper limb, initial encounter	S62342A	Nondisplaced fracture of base of third metacarpal bone, right hand, initial encounter for closed fracture	fractures	0	1	agnostic	Musculoskeletal
	INJ004	Fracture of the upper limb, initial encounter	S62342B	Nondisplaced fracture of base of third metacarpal bone, right hand, initial encounter for open fracture	fractures	0	1	agnostic	Musculoskeletal
	INJ041	Fracture of the upper limb, subsequent encounter	S62342D	Nondisplaced fracture of base of third metacarpal bone, right hand, subsequent encounter for fracture with routine healing	fractures	0	1	agnostic	Musculoskeletal
	INJ041	Fracture of the upper limb, subsequent encounter	S62342G	Nondisplaced fracture of base of third metacarpal bone, right hand, subsequent encounter for fracture with delayed healing	fractures	0	1	agnostic	Musculoskeletal
	INJ041	Fracture of the upper limb, subsequent encounter	S62342K	Nondisplaced fracture of base of third metacarpal bone, right hand, subsequent encounter for fracture with nonunion	fractures	0	1	agnostic	Musculoskeletal
	INJ041	Fracture of the upper limb, subsequent encounter	S62342P	Nondisplaced fracture of base of third metacarpal bone, right hand, subsequent encounter for fracture with malunion	fractures	0	1	agnostic	Musculoskeletal
	INJ073	Injury, sequela	S62342S	Nondisplaced fracture of base of third metacarpal bone, right hand, sequela	injury, sequela	0	1	agnostic	Musculoskeletal
	INJ004	Fracture of the upper limb, initial encounter	S62343A	Nondisplaced fracture of base of third metacarpal bone, left hand, initial encounter for closed fracture	fractures	0	1	agnostic	Musculoskeletal
	INJ004	Fracture of the upper limb, initial encounter	S62343B	Nondisplaced fracture of base of third metacarpal bone, left hand, initial encounter for open fracture	fractures	0	1	agnostic	Musculoskeletal
	INJ041	Fracture of the upper limb, subsequent encounter	S62343D	Nondisplaced fracture of base of third metacarpal bone, left hand, subsequent encounter for fracture with routine healing	fractures	0	1	agnostic	Musculoskeletal
	INJ041	Fracture of the upper limb, subsequent encounter	S62343G	Nondisplaced fracture of base of third metacarpal bone, left hand, subsequent encounter for fracture with delayed healing	fractures	0	1	agnostic	Musculoskeletal
	INJ041	Fracture of the upper limb, subsequent encounter	S62343K	Nondisplaced fracture of base of third metacarpal bone, left hand, subsequent encounter for fracture with nonunion	fractures	0	1	agnostic	Musculoskeletal
	INJ041	Fracture of the upper limb, subsequent encounter	S62343P	Nondisplaced fracture of base of third metacarpal bone, left hand, subsequent encounter for fracture with malunion	fractures	0	1	agnostic	Musculoskeletal
	INJ073	Injury, sequela	S62343S	Nondisplaced fracture of base of third metacarpal bone, left hand, sequela	injury, sequela	0	1	agnostic	Musculoskeletal
	INJ004	Fracture of the upper limb, initial encounter	S62344A	Nondisplaced fracture of base of fourth metacarpal bone, right hand, initial encounter for closed fracture	fractures	0	1	agnostic	Musculoskeletal
	INJ004	Fracture of the upper limb, initial encounter	S62344B	Nondisplaced fracture of base of fourth metacarpal bone, right hand, initial encounter for open fracture	fractures	0	1	agnostic	Musculoskeletal
	INJ041	Fracture of the upper limb, subsequent encounter	S62344D	Nondisplaced fracture of base of fourth metacarpal bone, right hand, subsequent encounter for fracture with routine healing	fractures	0	1	agnostic	Musculoskeletal
	INJ041	Fracture of the upper limb, subsequent encounter	S62344G	Nondisplaced fracture of base of fourth metacarpal bone, right hand, subsequent encounter for fracture with delayed healing	fractures	0	1	agnostic	Musculoskeletal
	INJ041	Fracture of the upper limb, subsequent encounter	S62344K	Nondisplaced fracture of base of fourth metacarpal bone, right hand, subsequent encounter for fracture with nonunion	fractures	0	1	agnostic	Musculoskeletal
	INJ041	Fracture of the upper limb, subsequent encounter	S62344P	Nondisplaced fracture of base of fourth metacarpal bone, right hand, subsequent encounter for fracture with malunion	fractures	0	1	agnostic	Musculoskeletal
	INJ073	Injury, sequela	S62344S	Nondisplaced fracture of base of fourth metacarpal bone, right hand, sequela	injury, sequela	0	1	agnostic	Musculoskeletal
	INJ004	Fracture of the upper limb, initial encounter	S62345A	Nondisplaced fracture of base of fourth metacarpal bone, left hand, initial encounter for closed fracture	fractures	0	1	agnostic	Musculoskeletal
	INJ004	Fracture of the upper limb, initial encounter	S62345B	Nondisplaced fracture of base of fourth metacarpal bone, left hand, initial encounter for open fracture	fractures	0	1	agnostic	Musculoskeletal
	INJ041	Fracture of the upper limb, subsequent encounter	S62345D	Nondisplaced fracture of base of fourth metacarpal bone, left hand, subsequent encounter for fracture with routine healing	fractures	0	1	agnostic	Musculoskeletal
	INJ041	Fracture of the upper limb, subsequent encounter	S62345G	Nondisplaced fracture of base of fourth metacarpal bone, left hand, subsequent encounter for fracture with delayed healing	fractures	0	1	agnostic	Musculoskeletal
	INJ041	Fracture of the upper limb, subsequent encounter	S62345K	Nondisplaced fracture of base of fourth metacarpal bone, left hand, subsequent encounter for fracture with nonunion	fractures	0	1	agnostic	Musculoskeletal
	INJ041	Fracture of the upper limb, subsequent encounter	S62345P	Nondisplaced fracture of base of fourth metacarpal bone, left hand, subsequent encounter for fracture with malunion	fractures	0	1	agnostic	Musculoskeletal
	INJ073	Injury, sequela	S62345S	Nondisplaced fracture of base of fourth metacarpal bone, left hand, sequela	injury, sequela	0	1	agnostic	Musculoskeletal
	INJ004	Fracture of the upper limb, initial encounter	S62346A	Nondisplaced fracture of base of fifth metacarpal bone, right hand, initial encounter for closed fracture	fractures	0	1	agnostic	Musculoskeletal
	INJ004	Fracture of the upper limb, initial encounter	S62346B	Nondisplaced fracture of base of fifth metacarpal bone, right hand, initial encounter for open fracture	fractures	0	1	agnostic	Musculoskeletal
	INJ041	Fracture of the upper limb, subsequent encounter	S62346D	Nondisplaced fracture of base of fifth metacarpal bone, right hand, subsequent encounter for fracture with routine healing	fractures	0	1	agnostic	Musculoskeletal
	INJ041	Fracture of the upper limb, subsequent encounter	S62346G	Nondisplaced fracture of base of fifth metacarpal bone, right hand, subsequent encounter for fracture with delayed healing	fractures	0	1	agnostic	Musculoskeletal
	INJ041	Fracture of the upper limb, subsequent encounter	S62346K	Nondisplaced fracture of base of fifth metacarpal bone, right hand, subsequent encounter for fracture with nonunion	fractures	0	1	agnostic	Musculoskeletal
	INJ041	Fracture of the upper limb, subsequent encounter	S62346P	Nondisplaced fracture of base of fifth metacarpal bone, right hand, subsequent encounter for fracture with malunion	fractures	0	1	agnostic	Musculoskeletal
	INJ073	Injury, sequela	S62346S	Nondisplaced fracture of base of fifth metacarpal bone, right hand, sequela	injury, sequela	0	1	agnostic	Musculoskeletal
	INJ004	Fracture of the upper limb, initial encounter	S62347A	Nondisplaced fracture of base of fifth metacarpal bone, left hand, initial encounter for closed fracture	fractures	0	1	agnostic	Musculoskeletal
	INJ004	Fracture of the upper limb, initial encounter	S62347B	Nondisplaced fracture of base of fifth metacarpal bone, left hand, initial encounter for open fracture	fractures	0	1	agnostic	Musculoskeletal
	INJ041	Fracture of the upper limb, subsequent encounter	S62347D	Nondisplaced fracture of base of fifth metacarpal bone, left hand, subsequent encounter for fracture with routine healing	fractures	0	1	agnostic	Musculoskeletal
	INJ041	Fracture of the upper limb, subsequent encounter	S62347G	Nondisplaced fracture of base of fifth metacarpal bone, left hand, subsequent encounter for fracture with delayed healing	fractures	0	1	agnostic	Musculoskeletal
	INJ041	Fracture of the upper limb, subsequent encounter	S62347K	Nondisplaced fracture of base of fifth metacarpal bone, left hand, subsequent encounter for fracture with nonunion	fractures	0	1	agnostic	Musculoskeletal
	INJ041	Fracture of the upper limb, subsequent encounter	S62347P	Nondisplaced fracture of base of fifth metacarpal bone, left hand, subsequent encounter for fracture with malunion	fractures	0	1	agnostic	Musculoskeletal
	INJ073	Injury, sequela	S62347S	Nondisplaced fracture of base of fifth metacarpal bone, left hand, sequela	injury, sequela	0	1	agnostic	Musculoskeletal
	INJ004	Fracture of the upper limb, initial encounter	S62348A	Nondisplaced fracture of base of other metacarpal bone, initial encounter for closed fracture	fractures	0	1	agnostic	Musculoskeletal
	INJ004	Fracture of the upper limb, initial encounter	S62348B	Nondisplaced fracture of base of other metacarpal bone, initial encounter for open fracture	fractures	0	1	agnostic	Musculoskeletal
	INJ041	Fracture of the upper limb, subsequent encounter	S62348D	Nondisplaced fracture of base of other metacarpal bone, subsequent encounter for fracture with routine healing	fractures	0	1	agnostic	Musculoskeletal
	INJ041	Fracture of the upper limb, subsequent encounter	S62348G	Nondisplaced fracture of base of other metacarpal bone, subsequent encounter for fracture with delayed healing	fractures	0	1	agnostic	Musculoskeletal
	INJ041	Fracture of the upper limb, subsequent encounter	S62348K	Nondisplaced fracture of base of other metacarpal bone, subsequent encounter for fracture with nonunion	fractures	0	1	agnostic	Musculoskeletal
	INJ041	Fracture of the upper limb, subsequent encounter	S62348P	Nondisplaced fracture of base of other metacarpal bone, subsequent encounter for fracture with malunion	fractures	0	1	agnostic	Musculoskeletal
	INJ073	Injury, sequela	S62348S	Nondisplaced fracture of base of other metacarpal bone, sequela	injury, sequela	0	1	agnostic	Musculoskeletal
	INJ004	Fracture of the upper limb, initial encounter	S62349A	Nondisplaced fracture of base of unspecified metacarpal bone, initial encounter for closed fracture	fractures	0	1	agnostic	Musculoskeletal
	INJ004	Fracture of the upper limb, initial encounter	S62349B	Nondisplaced fracture of base of unspecified metacarpal bone, initial encounter for open fracture	fractures	0	1	agnostic	Musculoskeletal
	INJ041	Fracture of the upper limb, subsequent encounter	S62349D	Nondisplaced fracture of base of unspecified metacarpal bone, subsequent encounter for fracture with routine healing	fractures	0	1	agnostic	Musculoskeletal
	INJ041	Fracture of the upper limb, subsequent encounter	S62349G	Nondisplaced fracture of base of unspecified metacarpal bone, subsequent encounter for fracture with delayed healing	fractures	0	1	agnostic	Musculoskeletal
	INJ041	Fracture of the upper limb, subsequent encounter	S62349K	Nondisplaced fracture of base of unspecified metacarpal bone, subsequent encounter for fracture with nonunion	fractures	0	1	agnostic	Musculoskeletal
	INJ041	Fracture of the upper limb, subsequent encounter	S62349P	Nondisplaced fracture of base of unspecified metacarpal bone, subsequent encounter for fracture with malunion	fractures	0	1	agnostic	Musculoskeletal
	INJ073	Injury, sequela	S62349S	Nondisplaced fracture of base of unspecified metacarpal bone, sequela	injury, sequela	0	1	agnostic	Musculoskeletal
	INJ004	Fracture of the upper limb, initial encounter	S62350A	Nondisplaced fracture of shaft of second metacarpal bone, right hand, initial encounter for closed fracture	fractures	0	1	agnostic	Musculoskeletal
	INJ004	Fracture of the upper limb, initial encounter	S62350B	Nondisplaced fracture of shaft of second metacarpal bone, right hand, initial encounter for open fracture	fractures	0	1	agnostic	Musculoskeletal
	INJ041	Fracture of the upper limb, subsequent encounter	S62350D	Nondisplaced fracture of shaft of second metacarpal bone, right hand, subsequent encounter for fracture with routine healing	fractures	0	1	agnostic	Musculoskeletal
	INJ041	Fracture of the upper limb, subsequent encounter	S62350G	Nondisplaced fracture of shaft of second metacarpal bone, right hand, subsequent encounter for fracture with delayed healing	fractures	0	1	agnostic	Musculoskeletal
	INJ041	Fracture of the upper limb, subsequent encounter	S62350K	Nondisplaced fracture of shaft of second metacarpal bone, right hand, subsequent encounter for fracture with nonunion	fractures	0	1	agnostic	Musculoskeletal
	INJ041	Fracture of the upper limb, subsequent encounter	S62350P	Nondisplaced fracture of shaft of second metacarpal bone, right hand, subsequent encounter for fracture with malunion	fractures	0	1	agnostic	Musculoskeletal
	INJ073	Injury, sequela	S62350S	Nondisplaced fracture of shaft of second metacarpal bone, right hand, sequela	injury, sequela	0	1	agnostic	Musculoskeletal
	INJ004	Fracture of the upper limb, initial encounter	S62351A	Nondisplaced fracture of shaft of second metacarpal bone, left hand, initial encounter for closed fracture	fractures	0	1	agnostic	Musculoskeletal
	INJ004	Fracture of the upper limb, initial encounter	S62351B	Nondisplaced fracture of shaft of second metacarpal bone, left hand, initial encounter for open fracture	fractures	0	1	agnostic	Musculoskeletal
	INJ041	Fracture of the upper limb, subsequent encounter	S62351D	Nondisplaced fracture of shaft of second metacarpal bone, left hand, subsequent encounter for fracture with routine healing	fractures	0	1	agnostic	Musculoskeletal
	INJ041	Fracture of the upper limb, subsequent encounter	S62351G	Nondisplaced fracture of shaft of second metacarpal bone, left hand, subsequent encounter for fracture with delayed healing	fractures	0	1	agnostic	Musculoskeletal
	INJ041	Fracture of the upper limb, subsequent encounter	S62351K	Nondisplaced fracture of shaft of second metacarpal bone, left hand, subsequent encounter for fracture with nonunion	fractures	0	1	agnostic	Musculoskeletal
	INJ041	Fracture of the upper limb, subsequent encounter	S62351P	Nondisplaced fracture of shaft of second metacarpal bone, left hand, subsequent encounter for fracture with malunion	fractures	0	1	agnostic	Musculoskeletal
	INJ073	Injury, sequela	S62351S	Nondisplaced fracture of shaft of second metacarpal bone, left hand, sequela	injury, sequela	0	1	agnostic	Musculoskeletal
	INJ004	Fracture of the upper limb, initial encounter	S62352A	Nondisplaced fracture of shaft of third metacarpal bone, right hand, initial encounter for closed fracture	fractures	0	1	agnostic	Musculoskeletal
	INJ004	Fracture of the upper limb, initial encounter	S62352B	Nondisplaced fracture of shaft of third metacarpal bone, right hand, initial encounter for open fracture	fractures	0	1	agnostic	Musculoskeletal
	INJ041	Fracture of the upper limb, subsequent encounter	S62352D	Nondisplaced fracture of shaft of third metacarpal bone, right hand, subsequent encounter for fracture with routine healing	fractures	0	1	agnostic	Musculoskeletal
	INJ041	Fracture of the upper limb, subsequent encounter	S62352G	Nondisplaced fracture of shaft of third metacarpal bone, right hand, subsequent encounter for fracture with delayed healing	fractures	0	1	agnostic	Musculoskeletal
	INJ041	Fracture of the upper limb, subsequent encounter	S62352K	Nondisplaced fracture of shaft of third metacarpal bone, right hand, subsequent encounter for fracture with nonunion	fractures	0	1	agnostic	Musculoskeletal
	INJ041	Fracture of the upper limb, subsequent encounter	S62352P	Nondisplaced fracture of shaft of third metacarpal bone, right hand, subsequent encounter for fracture with malunion	fractures	0	1	agnostic	Musculoskeletal
	INJ073	Injury, sequela	S62352S	Nondisplaced fracture of shaft of third metacarpal bone, right hand, sequela	injury, sequela	0	1	agnostic	Musculoskeletal
	INJ004	Fracture of the upper limb, initial encounter	S62353A	Nondisplaced fracture of shaft of third metacarpal bone, left hand, initial encounter for closed fracture	fractures	0	1	agnostic	Musculoskeletal
	INJ004	Fracture of the upper limb, initial encounter	S62353B	Nondisplaced fracture of shaft of third metacarpal bone, left hand, initial encounter for open fracture	fractures	0	1	agnostic	Musculoskeletal
	INJ041	Fracture of the upper limb, subsequent encounter	S62353D	Nondisplaced fracture of shaft of third metacarpal bone, left hand, subsequent encounter for fracture with routine healing	fractures	0	1	agnostic	Musculoskeletal
	INJ041	Fracture of the upper limb, subsequent encounter	S62353G	Nondisplaced fracture of shaft of third metacarpal bone, left hand, subsequent encounter for fracture with delayed healing	fractures	0	1	agnostic	Musculoskeletal
	INJ041	Fracture of the upper limb, subsequent encounter	S62353K	Nondisplaced fracture of shaft of third metacarpal bone, left hand, subsequent encounter for fracture with nonunion	fractures	0	1	agnostic	Musculoskeletal
	INJ041	Fracture of the upper limb, subsequent encounter	S62353P	Nondisplaced fracture of shaft of third metacarpal bone, left hand, subsequent encounter for fracture with malunion	fractures	0	1	agnostic	Musculoskeletal
	INJ073	Injury, sequela	S62353S	Nondisplaced fracture of shaft of third metacarpal bone, left hand, sequela	injury, sequela	0	1	agnostic	Musculoskeletal
	INJ004	Fracture of the upper limb, initial encounter	S62354A	Nondisplaced fracture of shaft of fourth metacarpal bone, right hand, initial encounter for closed fracture	fractures	0	1	agnostic	Musculoskeletal
	INJ004	Fracture of the upper limb, initial encounter	S62354B	Nondisplaced fracture of shaft of fourth metacarpal bone, right hand, initial encounter for open fracture	fractures	0	1	agnostic	Musculoskeletal
	INJ041	Fracture of the upper limb, subsequent encounter	S62354D	Nondisplaced fracture of shaft of fourth metacarpal bone, right hand, subsequent encounter for fracture with routine healing	fractures	0	1	agnostic	Musculoskeletal
	INJ041	Fracture of the upper limb, subsequent encounter	S62354G	Nondisplaced fracture of shaft of fourth metacarpal bone, right hand, subsequent encounter for fracture with delayed healing	fractures	0	1	agnostic	Musculoskeletal
	INJ041	Fracture of the upper limb, subsequent encounter	S62354K	Nondisplaced fracture of shaft of fourth metacarpal bone, right hand, subsequent encounter for fracture with nonunion	fractures	0	1	agnostic	Musculoskeletal
	INJ041	Fracture of the upper limb, subsequent encounter	S62354P	Nondisplaced fracture of shaft of fourth metacarpal bone, right hand, subsequent encounter for fracture with malunion	fractures	0	1	agnostic	Musculoskeletal
	INJ073	Injury, sequela	S62354S	Nondisplaced fracture of shaft of fourth metacarpal bone, right hand, sequela	injury, sequela	0	1	agnostic	Musculoskeletal
	INJ004	Fracture of the upper limb, initial encounter	S62355A	Nondisplaced fracture of shaft of fourth metacarpal bone, left hand, initial encounter for closed fracture	fractures	0	1	agnostic	Musculoskeletal
	INJ004	Fracture of the upper limb, initial encounter	S62355B	Nondisplaced fracture of shaft of fourth metacarpal bone, left hand, initial encounter for open fracture	fractures	0	1	agnostic	Musculoskeletal
	INJ041	Fracture of the upper limb, subsequent encounter	S62355D	Nondisplaced fracture of shaft of fourth metacarpal bone, left hand, subsequent encounter for fracture with routine healing	fractures	0	1	agnostic	Musculoskeletal
	INJ041	Fracture of the upper limb, subsequent encounter	S62355G	Nondisplaced fracture of shaft of fourth metacarpal bone, left hand, subsequent encounter for fracture with delayed healing	fractures	0	1	agnostic	Musculoskeletal
	INJ041	Fracture of the upper limb, subsequent encounter	S62355K	Nondisplaced fracture of shaft of fourth metacarpal bone, left hand, subsequent encounter for fracture with nonunion	fractures	0	1	agnostic	Musculoskeletal
	INJ041	Fracture of the upper limb, subsequent encounter	S62355P	Nondisplaced fracture of shaft of fourth metacarpal bone, left hand, subsequent encounter for fracture with malunion	fractures	0	1	agnostic	Musculoskeletal
	INJ073	Injury, sequela	S62355S	Nondisplaced fracture of shaft of fourth metacarpal bone, left hand, sequela	injury, sequela	0	1	agnostic	Musculoskeletal
	INJ004	Fracture of the upper limb, initial encounter	S62356A	Nondisplaced fracture of shaft of fifth metacarpal bone, right hand, initial encounter for closed fracture	fractures	0	1	agnostic	Musculoskeletal
	INJ004	Fracture of the upper limb, initial encounter	S62356B	Nondisplaced fracture of shaft of fifth metacarpal bone, right hand, initial encounter for open fracture	fractures	0	1	agnostic	Musculoskeletal
	INJ041	Fracture of the upper limb, subsequent encounter	S62356D	Nondisplaced fracture of shaft of fifth metacarpal bone, right hand, subsequent encounter for fracture with routine healing	fractures	0	1	agnostic	Musculoskeletal
	INJ041	Fracture of the upper limb, subsequent encounter	S62356G	Nondisplaced fracture of shaft of fifth metacarpal bone, right hand, subsequent encounter for fracture with delayed healing	fractures	0	1	agnostic	Musculoskeletal
	INJ041	Fracture of the upper limb, subsequent encounter	S62356K	Nondisplaced fracture of shaft of fifth metacarpal bone, right hand, subsequent encounter for fracture with nonunion	fractures	0	1	agnostic	Musculoskeletal
	INJ041	Fracture of the upper limb, subsequent encounter	S62356P	Nondisplaced fracture of shaft of fifth metacarpal bone, right hand, subsequent encounter for fracture with malunion	fractures	0	1	agnostic	Musculoskeletal
	INJ073	Injury, sequela	S62356S	Nondisplaced fracture of shaft of fifth metacarpal bone, right hand, sequela	injury, sequela	0	1	agnostic	Musculoskeletal
	INJ004	Fracture of the upper limb, initial encounter	S62357A	Nondisplaced fracture of shaft of fifth metacarpal bone, left hand, initial encounter for closed fracture	fractures	0	1	agnostic	Musculoskeletal
	INJ004	Fracture of the upper limb, initial encounter	S62357B	Nondisplaced fracture of shaft of fifth metacarpal bone, left hand, initial encounter for open fracture	fractures	0	1	agnostic	Musculoskeletal
	INJ041	Fracture of the upper limb, subsequent encounter	S62357D	Nondisplaced fracture of shaft of fifth metacarpal bone, left hand, subsequent encounter for fracture with routine healing	fractures	0	1	agnostic	Musculoskeletal
	INJ041	Fracture of the upper limb, subsequent encounter	S62357G	Nondisplaced fracture of shaft of fifth metacarpal bone, left hand, subsequent encounter for fracture with delayed healing	fractures	0	1	agnostic	Musculoskeletal
	INJ041	Fracture of the upper limb, subsequent encounter	S62357K	Nondisplaced fracture of shaft of fifth metacarpal bone, left hand, subsequent encounter for fracture with nonunion	fractures	0	1	agnostic	Musculoskeletal
	INJ041	Fracture of the upper limb, subsequent encounter	S62357P	Nondisplaced fracture of shaft of fifth metacarpal bone, left hand, subsequent encounter for fracture with malunion	fractures	0	1	agnostic	Musculoskeletal
	INJ073	Injury, sequela	S62357S	Nondisplaced fracture of shaft of fifth metacarpal bone, left hand, sequela	injury, sequela	0	1	agnostic	Musculoskeletal
	INJ004	Fracture of the upper limb, initial encounter	S62358A	Nondisplaced fracture of shaft of other metacarpal bone, initial encounter for closed fracture	fractures	0	1	agnostic	Musculoskeletal
	INJ004	Fracture of the upper limb, initial encounter	S62358B	Nondisplaced fracture of shaft of other metacarpal bone, initial encounter for open fracture	fractures	0	1	agnostic	Musculoskeletal
	INJ041	Fracture of the upper limb, subsequent encounter	S62358D	Nondisplaced fracture of shaft of other metacarpal bone, subsequent encounter for fracture with routine healing	fractures	0	1	agnostic	Musculoskeletal
	INJ041	Fracture of the upper limb, subsequent encounter	S62358G	Nondisplaced fracture of shaft of other metacarpal bone, subsequent encounter for fracture with delayed healing	fractures	0	1	agnostic	Musculoskeletal
	INJ041	Fracture of the upper limb, subsequent encounter	S62358K	Nondisplaced fracture of shaft of other metacarpal bone, subsequent encounter for fracture with nonunion	fractures	0	1	agnostic	Musculoskeletal
	INJ041	Fracture of the upper limb, subsequent encounter	S62358P	Nondisplaced fracture of shaft of other metacarpal bone, subsequent encounter for fracture with malunion	fractures	0	1	agnostic	Musculoskeletal
	INJ073	Injury, sequela	S62358S	Nondisplaced fracture of shaft of other metacarpal bone, sequela	injury, sequela	0	1	agnostic	Musculoskeletal
	INJ004	Fracture of the upper limb, initial encounter	S62359A	Nondisplaced fracture of shaft of unspecified metacarpal bone, initial encounter for closed fracture	fractures	0	1	agnostic	Musculoskeletal
	INJ004	Fracture of the upper limb, initial encounter	S62359B	Nondisplaced fracture of shaft of unspecified metacarpal bone, initial encounter for open fracture	fractures	0	1	agnostic	Musculoskeletal
	INJ041	Fracture of the upper limb, subsequent encounter	S62359D	Nondisplaced fracture of shaft of unspecified metacarpal bone, subsequent encounter for fracture with routine healing	fractures	0	1	agnostic	Musculoskeletal
	INJ041	Fracture of the upper limb, subsequent encounter	S62359G	Nondisplaced fracture of shaft of unspecified metacarpal bone, subsequent encounter for fracture with delayed healing	fractures	0	1	agnostic	Musculoskeletal
	INJ041	Fracture of the upper limb, subsequent encounter	S62359K	Nondisplaced fracture of shaft of unspecified metacarpal bone, subsequent encounter for fracture with nonunion	fractures	0	1	agnostic	Musculoskeletal
	INJ041	Fracture of the upper limb, subsequent encounter	S62359P	Nondisplaced fracture of shaft of unspecified metacarpal bone, subsequent encounter for fracture with malunion	fractures	0	1	agnostic	Musculoskeletal
	INJ073	Injury, sequela	S62359S	Nondisplaced fracture of shaft of unspecified metacarpal bone, sequela	injury, sequela	0	1	agnostic	Musculoskeletal
	INJ004	Fracture of the upper limb, initial encounter	S62360A	Nondisplaced fracture of neck of second metacarpal bone, right hand, initial encounter for closed fracture	fractures	0	1	agnostic	Musculoskeletal
	INJ004	Fracture of the upper limb, initial encounter	S62360B	Nondisplaced fracture of neck of second metacarpal bone, right hand, initial encounter for open fracture	fractures	0	1	agnostic	Musculoskeletal
	INJ041	Fracture of the upper limb, subsequent encounter	S62360D	Nondisplaced fracture of neck of second metacarpal bone, right hand, subsequent encounter for fracture with routine healing	fractures	0	1	agnostic	Musculoskeletal
	INJ041	Fracture of the upper limb, subsequent encounter	S62360G	Nondisplaced fracture of neck of second metacarpal bone, right hand, subsequent encounter for fracture with delayed healing	fractures	0	1	agnostic	Musculoskeletal
	INJ041	Fracture of the upper limb, subsequent encounter	S62360K	Nondisplaced fracture of neck of second metacarpal bone, right hand, subsequent encounter for fracture with nonunion	fractures	0	1	agnostic	Musculoskeletal
	INJ041	Fracture of the upper limb, subsequent encounter	S62360P	Nondisplaced fracture of neck of second metacarpal bone, right hand, subsequent encounter for fracture with malunion	fractures	0	1	agnostic	Musculoskeletal
	INJ073	Injury, sequela	S62360S	Nondisplaced fracture of neck of second metacarpal bone, right hand, sequela	injury, sequela	0	1	agnostic	Musculoskeletal
	INJ004	Fracture of the upper limb, initial encounter	S62361A	Nondisplaced fracture of neck of second metacarpal bone, left hand, initial encounter for closed fracture	fractures	0	1	agnostic	Musculoskeletal
	INJ004	Fracture of the upper limb, initial encounter	S62361B	Nondisplaced fracture of neck of second metacarpal bone, left hand, initial encounter for open fracture	fractures	0	1	agnostic	Musculoskeletal
	INJ041	Fracture of the upper limb, subsequent encounter	S62361D	Nondisplaced fracture of neck of second metacarpal bone, left hand, subsequent encounter for fracture with routine healing	fractures	0	1	agnostic	Musculoskeletal
	INJ041	Fracture of the upper limb, subsequent encounter	S62361G	Nondisplaced fracture of neck of second metacarpal bone, left hand, subsequent encounter for fracture with delayed healing	fractures	0	1	agnostic	Musculoskeletal
	INJ041	Fracture of the upper limb, subsequent encounter	S62361K	Nondisplaced fracture of neck of second metacarpal bone, left hand, subsequent encounter for fracture with nonunion	fractures	0	1	agnostic	Musculoskeletal
	INJ041	Fracture of the upper limb, subsequent encounter	S62361P	Nondisplaced fracture of neck of second metacarpal bone, left hand, subsequent encounter for fracture with malunion	fractures	0	1	agnostic	Musculoskeletal
	INJ073	Injury, sequela	S62361S	Nondisplaced fracture of neck of second metacarpal bone, left hand, sequela	injury, sequela	0	1	agnostic	Musculoskeletal
	INJ004	Fracture of the upper limb, initial encounter	S62362A	Nondisplaced fracture of neck of third metacarpal bone, right hand, initial encounter for closed fracture	fractures	0	1	agnostic	Musculoskeletal
	INJ004	Fracture of the upper limb, initial encounter	S62362B	Nondisplaced fracture of neck of third metacarpal bone, right hand, initial encounter for open fracture	fractures	0	1	agnostic	Musculoskeletal
	INJ041	Fracture of the upper limb, subsequent encounter	S62362D	Nondisplaced fracture of neck of third metacarpal bone, right hand, subsequent encounter for fracture with routine healing	fractures	0	1	agnostic	Musculoskeletal
	INJ041	Fracture of the upper limb, subsequent encounter	S62362G	Nondisplaced fracture of neck of third metacarpal bone, right hand, subsequent encounter for fracture with delayed healing	fractures	0	1	agnostic	Musculoskeletal
	INJ041	Fracture of the upper limb, subsequent encounter	S62362K	Nondisplaced fracture of neck of third metacarpal bone, right hand, subsequent encounter for fracture with nonunion	fractures	0	1	agnostic	Musculoskeletal
	INJ041	Fracture of the upper limb, subsequent encounter	S62362P	Nondisplaced fracture of neck of third metacarpal bone, right hand, subsequent encounter for fracture with malunion	fractures	0	1	agnostic	Musculoskeletal
	INJ073	Injury, sequela	S62362S	Nondisplaced fracture of neck of third metacarpal bone, right hand, sequela	injury, sequela	0	1	agnostic	Musculoskeletal
	INJ004	Fracture of the upper limb, initial encounter	S62363A	Nondisplaced fracture of neck of third metacarpal bone, left hand, initial encounter for closed fracture	fractures	0	1	agnostic	Musculoskeletal
	INJ004	Fracture of the upper limb, initial encounter	S62363B	Nondisplaced fracture of neck of third metacarpal bone, left hand, initial encounter for open fracture	fractures	0	1	agnostic	Musculoskeletal
	INJ041	Fracture of the upper limb, subsequent encounter	S62363D	Nondisplaced fracture of neck of third metacarpal bone, left hand, subsequent encounter for fracture with routine healing	fractures	0	1	agnostic	Musculoskeletal
	INJ041	Fracture of the upper limb, subsequent encounter	S62363G	Nondisplaced fracture of neck of third metacarpal bone, left hand, subsequent encounter for fracture with delayed healing	fractures	0	1	agnostic	Musculoskeletal
	INJ041	Fracture of the upper limb, subsequent encounter	S62363K	Nondisplaced fracture of neck of third metacarpal bone, left hand, subsequent encounter for fracture with nonunion	fractures	0	1	agnostic	Musculoskeletal
	INJ041	Fracture of the upper limb, subsequent encounter	S62363P	Nondisplaced fracture of neck of third metacarpal bone, left hand, subsequent encounter for fracture with malunion	fractures	0	1	agnostic	Musculoskeletal
	INJ073	Injury, sequela	S62363S	Nondisplaced fracture of neck of third metacarpal bone, left hand, sequela	injury, sequela	0	1	agnostic	Musculoskeletal
	INJ004	Fracture of the upper limb, initial encounter	S62364A	Nondisplaced fracture of neck of fourth metacarpal bone, right hand, initial encounter for closed fracture	fractures	0	1	agnostic	Musculoskeletal
	INJ004	Fracture of the upper limb, initial encounter	S62364B	Nondisplaced fracture of neck of fourth metacarpal bone, right hand, initial encounter for open fracture	fractures	0	1	agnostic	Musculoskeletal
	INJ041	Fracture of the upper limb, subsequent encounter	S62364D	Nondisplaced fracture of neck of fourth metacarpal bone, right hand, subsequent encounter for fracture with routine healing	fractures	0	1	agnostic	Musculoskeletal
	INJ041	Fracture of the upper limb, subsequent encounter	S62364G	Nondisplaced fracture of neck of fourth metacarpal bone, right hand, subsequent encounter for fracture with delayed healing	fractures	0	1	agnostic	Musculoskeletal
	INJ041	Fracture of the upper limb, subsequent encounter	S62364K	Nondisplaced fracture of neck of fourth metacarpal bone, right hand, subsequent encounter for fracture with nonunion	fractures	0	1	agnostic	Musculoskeletal
	INJ041	Fracture of the upper limb, subsequent encounter	S62364P	Nondisplaced fracture of neck of fourth metacarpal bone, right hand, subsequent encounter for fracture with malunion	fractures	0	1	agnostic	Musculoskeletal
	INJ073	Injury, sequela	S62364S	Nondisplaced fracture of neck of fourth metacarpal bone, right hand, sequela	injury, sequela	0	1	agnostic	Musculoskeletal
	INJ004	Fracture of the upper limb, initial encounter	S62365A	Nondisplaced fracture of neck of fourth metacarpal bone, left hand, initial encounter for closed fracture	fractures	0	1	agnostic	Musculoskeletal
	INJ004	Fracture of the upper limb, initial encounter	S62365B	Nondisplaced fracture of neck of fourth metacarpal bone, left hand, initial encounter for open fracture	fractures	0	1	agnostic	Musculoskeletal
	INJ041	Fracture of the upper limb, subsequent encounter	S62365D	Nondisplaced fracture of neck of fourth metacarpal bone, left hand, subsequent encounter for fracture with routine healing	fractures	0	1	agnostic	Musculoskeletal
	INJ041	Fracture of the upper limb, subsequent encounter	S62365G	Nondisplaced fracture of neck of fourth metacarpal bone, left hand, subsequent encounter for fracture with delayed healing	fractures	0	1	agnostic	Musculoskeletal
	INJ041	Fracture of the upper limb, subsequent encounter	S62365K	Nondisplaced fracture of neck of fourth metacarpal bone, left hand, subsequent encounter for fracture with nonunion	fractures	0	1	agnostic	Musculoskeletal
	INJ041	Fracture of the upper limb, subsequent encounter	S62365P	Nondisplaced fracture of neck of fourth metacarpal bone, left hand, subsequent encounter for fracture with malunion	fractures	0	1	agnostic	Musculoskeletal
	INJ073	Injury, sequela	S62365S	Nondisplaced fracture of neck of fourth metacarpal bone, left hand, sequela	injury, sequela	0	1	agnostic	Musculoskeletal
	INJ004	Fracture of the upper limb, initial encounter	S62366A	Nondisplaced fracture of neck of fifth metacarpal bone, right hand, initial encounter for closed fracture	fractures	0	1	agnostic	Musculoskeletal
	INJ004	Fracture of the upper limb, initial encounter	S62366B	Nondisplaced fracture of neck of fifth metacarpal bone, right hand, initial encounter for open fracture	fractures	0	1	agnostic	Musculoskeletal
	INJ041	Fracture of the upper limb, subsequent encounter	S62366D	Nondisplaced fracture of neck of fifth metacarpal bone, right hand, subsequent encounter for fracture with routine healing	fractures	0	1	agnostic	Musculoskeletal
	INJ041	Fracture of the upper limb, subsequent encounter	S62366G	Nondisplaced fracture of neck of fifth metacarpal bone, right hand, subsequent encounter for fracture with delayed healing	fractures	0	1	agnostic	Musculoskeletal
	INJ041	Fracture of the upper limb, subsequent encounter	S62366K	Nondisplaced fracture of neck of fifth metacarpal bone, right hand, subsequent encounter for fracture with nonunion	fractures	0	1	agnostic	Musculoskeletal
	INJ041	Fracture of the upper limb, subsequent encounter	S62366P	Nondisplaced fracture of neck of fifth metacarpal bone, right hand, subsequent encounter for fracture with malunion	fractures	0	1	agnostic	Musculoskeletal
	INJ073	Injury, sequela	S62366S	Nondisplaced fracture of neck of fifth metacarpal bone, right hand, sequela	injury, sequela	0	1	agnostic	Musculoskeletal
	INJ004	Fracture of the upper limb, initial encounter	S62367A	Nondisplaced fracture of neck of fifth metacarpal bone, left hand, initial encounter for closed fracture	fractures	0	1	agnostic	Musculoskeletal
	INJ004	Fracture of the upper limb, initial encounter	S62367B	Nondisplaced fracture of neck of fifth metacarpal bone, left hand, initial encounter for open fracture	fractures	0	1	agnostic	Musculoskeletal
	INJ041	Fracture of the upper limb, subsequent encounter	S62367D	Nondisplaced fracture of neck of fifth metacarpal bone, left hand, subsequent encounter for fracture with routine healing	fractures	0	1	agnostic	Musculoskeletal
	INJ041	Fracture of the upper limb, subsequent encounter	S62367G	Nondisplaced fracture of neck of fifth metacarpal bone, left hand, subsequent encounter for fracture with delayed healing	fractures	0	1	agnostic	Musculoskeletal
	INJ041	Fracture of the upper limb, subsequent encounter	S62367K	Nondisplaced fracture of neck of fifth metacarpal bone, left hand, subsequent encounter for fracture with nonunion	fractures	0	1	agnostic	Musculoskeletal
	INJ041	Fracture of the upper limb, subsequent encounter	S62367P	Nondisplaced fracture of neck of fifth metacarpal bone, left hand, subsequent encounter for fracture with malunion	fractures	0	1	agnostic	Musculoskeletal
	INJ073	Injury, sequela	S62367S	Nondisplaced fracture of neck of fifth metacarpal bone, left hand, sequela	injury, sequela	0	1	agnostic	Musculoskeletal
	INJ004	Fracture of the upper limb, initial encounter	S62368A	Nondisplaced fracture of neck of other metacarpal bone, initial encounter for closed fracture	fractures	0	1	agnostic	Musculoskeletal
	INJ004	Fracture of the upper limb, initial encounter	S62368B	Nondisplaced fracture of neck of other metacarpal bone, initial encounter for open fracture	fractures	0	1	agnostic	Musculoskeletal
	INJ041	Fracture of the upper limb, subsequent encounter	S62368D	Nondisplaced fracture of neck of other metacarpal bone, subsequent encounter for fracture with routine healing	fractures	0	1	agnostic	Musculoskeletal
	INJ041	Fracture of the upper limb, subsequent encounter	S62368G	Nondisplaced fracture of neck of other metacarpal bone, subsequent encounter for fracture with delayed healing	fractures	0	1	agnostic	Musculoskeletal
	INJ041	Fracture of the upper limb, subsequent encounter	S62368K	Nondisplaced fracture of neck of other metacarpal bone, subsequent encounter for fracture with nonunion	fractures	0	1	agnostic	Musculoskeletal
	INJ041	Fracture of the upper limb, subsequent encounter	S62368P	Nondisplaced fracture of neck of other metacarpal bone, subsequent encounter for fracture with malunion	fractures	0	1	agnostic	Musculoskeletal
	INJ073	Injury, sequela	S62368S	Nondisplaced fracture of neck of other metacarpal bone, sequela	injury, sequela	0	1	agnostic	Musculoskeletal
	INJ004	Fracture of the upper limb, initial encounter	S62369A	Nondisplaced fracture of neck of unspecified metacarpal bone, initial encounter for closed fracture	fractures	0	1	agnostic	Musculoskeletal
	INJ004	Fracture of the upper limb, initial encounter	S62369B	Nondisplaced fracture of neck of unspecified metacarpal bone, initial encounter for open fracture	fractures	0	1	agnostic	Musculoskeletal
	INJ041	Fracture of the upper limb, subsequent encounter	S62369D	Nondisplaced fracture of neck of unspecified metacarpal bone, subsequent encounter for fracture with routine healing	fractures	0	1	agnostic	Musculoskeletal
	INJ041	Fracture of the upper limb, subsequent encounter	S62369G	Nondisplaced fracture of neck of unspecified metacarpal bone, subsequent encounter for fracture with delayed healing	fractures	0	1	agnostic	Musculoskeletal
	INJ041	Fracture of the upper limb, subsequent encounter	S62369K	Nondisplaced fracture of neck of unspecified metacarpal bone, subsequent encounter for fracture with nonunion	fractures	0	1	agnostic	Musculoskeletal
	INJ041	Fracture of the upper limb, subsequent encounter	S62369P	Nondisplaced fracture of neck of unspecified metacarpal bone, subsequent encounter for fracture with malunion	fractures	0	1	agnostic	Musculoskeletal
	INJ073	Injury, sequela	S62369S	Nondisplaced fracture of neck of unspecified metacarpal bone, sequela	injury, sequela	0	1	agnostic	Musculoskeletal
	INJ004	Fracture of the upper limb, initial encounter	S62390A	Other fracture of second metacarpal bone, right hand, initial encounter for closed fracture	fractures	0	1	agnostic	Musculoskeletal
	INJ004	Fracture of the upper limb, initial encounter	S62390B	Other fracture of second metacarpal bone, right hand, initial encounter for open fracture	fractures	0	1	agnostic	Musculoskeletal
	INJ041	Fracture of the upper limb, subsequent encounter	S62390D	Other fracture of second metacarpal bone, right hand, subsequent encounter for fracture with routine healing	fractures	0	1	agnostic	Musculoskeletal
	INJ041	Fracture of the upper limb, subsequent encounter	S62390G	Other fracture of second metacarpal bone, right hand, subsequent encounter for fracture with delayed healing	fractures	0	1	agnostic	Musculoskeletal
	INJ041	Fracture of the upper limb, subsequent encounter	S62390K	Other fracture of second metacarpal bone, right hand, subsequent encounter for fracture with nonunion	fractures	0	1	agnostic	Musculoskeletal
	INJ041	Fracture of the upper limb, subsequent encounter	S62390P	Other fracture of second metacarpal bone, right hand, subsequent encounter for fracture with malunion	fractures	0	1	agnostic	Musculoskeletal
	INJ073	Injury, sequela	S62390S	Other fracture of second metacarpal bone, right hand, sequela	injury, sequela	0	1	agnostic	Musculoskeletal
	INJ004	Fracture of the upper limb, initial encounter	S62391A	Other fracture of second metacarpal bone, left hand, initial encounter for closed fracture	fractures	0	1	agnostic	Musculoskeletal
	INJ004	Fracture of the upper limb, initial encounter	S62391B	Other fracture of second metacarpal bone, left hand, initial encounter for open fracture	fractures	0	1	agnostic	Musculoskeletal
	INJ041	Fracture of the upper limb, subsequent encounter	S62391D	Other fracture of second metacarpal bone, left hand, subsequent encounter for fracture with routine healing	fractures	0	1	agnostic	Musculoskeletal
	INJ041	Fracture of the upper limb, subsequent encounter	S62391G	Other fracture of second metacarpal bone, left hand, subsequent encounter for fracture with delayed healing	fractures	0	1	agnostic	Musculoskeletal
	INJ041	Fracture of the upper limb, subsequent encounter	S62391K	Other fracture of second metacarpal bone, left hand, subsequent encounter for fracture with nonunion	fractures	0	1	agnostic	Musculoskeletal
	INJ041	Fracture of the upper limb, subsequent encounter	S62391P	Other fracture of second metacarpal bone, left hand, subsequent encounter for fracture with malunion	fractures	0	1	agnostic	Musculoskeletal
	INJ073	Injury, sequela	S62391S	Other fracture of second metacarpal bone, left hand, sequela	injury, sequela	0	1	agnostic	Musculoskeletal
	INJ004	Fracture of the upper limb, initial encounter	S62392A	Other fracture of third metacarpal bone, right hand, initial encounter for closed fracture	fractures	0	1	agnostic	Musculoskeletal
	INJ004	Fracture of the upper limb, initial encounter	S62392B	Other fracture of third metacarpal bone, right hand, initial encounter for open fracture	fractures	0	1	agnostic	Musculoskeletal
	INJ041	Fracture of the upper limb, subsequent encounter	S62392D	Other fracture of third metacarpal bone, right hand, subsequent encounter for fracture with routine healing	fractures	0	1	agnostic	Musculoskeletal
	INJ041	Fracture of the upper limb, subsequent encounter	S62392G	Other fracture of third metacarpal bone, right hand, subsequent encounter for fracture with delayed healing	fractures	0	1	agnostic	Musculoskeletal
	INJ041	Fracture of the upper limb, subsequent encounter	S62392K	Other fracture of third metacarpal bone, right hand, subsequent encounter for fracture with nonunion	fractures	0	1	agnostic	Musculoskeletal
	INJ041	Fracture of the upper limb, subsequent encounter	S62392P	Other fracture of third metacarpal bone, right hand, subsequent encounter for fracture with malunion	fractures	0	1	agnostic	Musculoskeletal
	INJ073	Injury, sequela	S62392S	Other fracture of third metacarpal bone, right hand, sequela	injury, sequela	0	1	agnostic	Musculoskeletal
	INJ004	Fracture of the upper limb, initial encounter	S62393A	Other fracture of third metacarpal bone, left hand, initial encounter for closed fracture	fractures	0	1	agnostic	Musculoskeletal
	INJ004	Fracture of the upper limb, initial encounter	S62393B	Other fracture of third metacarpal bone, left hand, initial encounter for open fracture	fractures	0	1	agnostic	Musculoskeletal
	INJ041	Fracture of the upper limb, subsequent encounter	S62393D	Other fracture of third metacarpal bone, left hand, subsequent encounter for fracture with routine healing	fractures	0	1	agnostic	Musculoskeletal
	INJ041	Fracture of the upper limb, subsequent encounter	S62393G	Other fracture of third metacarpal bone, left hand, subsequent encounter for fracture with delayed healing	fractures	0	1	agnostic	Musculoskeletal
	INJ041	Fracture of the upper limb, subsequent encounter	S62393K	Other fracture of third metacarpal bone, left hand, subsequent encounter for fracture with nonunion	fractures	0	1	agnostic	Musculoskeletal
	INJ041	Fracture of the upper limb, subsequent encounter	S62393P	Other fracture of third metacarpal bone, left hand, subsequent encounter for fracture with malunion	fractures	0	1	agnostic	Musculoskeletal
	INJ073	Injury, sequela	S62393S	Other fracture of third metacarpal bone, left hand, sequela	injury, sequela	0	1	agnostic	Musculoskeletal
	INJ004	Fracture of the upper limb, initial encounter	S62394A	Other fracture of fourth metacarpal bone, right hand, initial encounter for closed fracture	fractures	0	1	agnostic	Musculoskeletal
	INJ004	Fracture of the upper limb, initial encounter	S62394B	Other fracture of fourth metacarpal bone, right hand, initial encounter for open fracture	fractures	0	1	agnostic	Musculoskeletal
	INJ041	Fracture of the upper limb, subsequent encounter	S62394D	Other fracture of fourth metacarpal bone, right hand, subsequent encounter for fracture with routine healing	fractures	0	1	agnostic	Musculoskeletal
	INJ041	Fracture of the upper limb, subsequent encounter	S62394G	Other fracture of fourth metacarpal bone, right hand, subsequent encounter for fracture with delayed healing	fractures	0	1	agnostic	Musculoskeletal
	INJ041	Fracture of the upper limb, subsequent encounter	S62394K	Other fracture of fourth metacarpal bone, right hand, subsequent encounter for fracture with nonunion	fractures	0	1	agnostic	Musculoskeletal
	INJ041	Fracture of the upper limb, subsequent encounter	S62394P	Other fracture of fourth metacarpal bone, right hand, subsequent encounter for fracture with malunion	fractures	0	1	agnostic	Musculoskeletal
	INJ073	Injury, sequela	S62394S	Other fracture of fourth metacarpal bone, right hand, sequela	injury, sequela	0	1	agnostic	Musculoskeletal
	INJ004	Fracture of the upper limb, initial encounter	S62395A	Other fracture of fourth metacarpal bone, left hand, initial encounter for closed fracture	fractures	0	1	agnostic	Musculoskeletal
	INJ004	Fracture of the upper limb, initial encounter	S62395B	Other fracture of fourth metacarpal bone, left hand, initial encounter for open fracture	fractures	0	1	agnostic	Musculoskeletal
	INJ041	Fracture of the upper limb, subsequent encounter	S62395D	Other fracture of fourth metacarpal bone, left hand, subsequent encounter for fracture with routine healing	fractures	0	1	agnostic	Musculoskeletal
	INJ041	Fracture of the upper limb, subsequent encounter	S62395G	Other fracture of fourth metacarpal bone, left hand, subsequent encounter for fracture with delayed healing	fractures	0	1	agnostic	Musculoskeletal
	INJ041	Fracture of the upper limb, subsequent encounter	S62395K	Other fracture of fourth metacarpal bone, left hand, subsequent encounter for fracture with nonunion	fractures	0	1	agnostic	Musculoskeletal
	INJ041	Fracture of the upper limb, subsequent encounter	S62395P	Other fracture of fourth metacarpal bone, left hand, subsequent encounter for fracture with malunion	fractures	0	1	agnostic	Musculoskeletal
	INJ073	Injury, sequela	S62395S	Other fracture of fourth metacarpal bone, left hand, sequela	injury, sequela	0	1	agnostic	Musculoskeletal
	INJ004	Fracture of the upper limb, initial encounter	S62396A	Other fracture of fifth metacarpal bone, right hand, initial encounter for closed fracture	fractures	0	1	agnostic	Musculoskeletal
	INJ004	Fracture of the upper limb, initial encounter	S62396B	Other fracture of fifth metacarpal bone, right hand, initial encounter for open fracture	fractures	0	1	agnostic	Musculoskeletal
	INJ041	Fracture of the upper limb, subsequent encounter	S62396D	Other fracture of fifth metacarpal bone, right hand, subsequent encounter for fracture with routine healing	fractures	0	1	agnostic	Musculoskeletal
	INJ041	Fracture of the upper limb, subsequent encounter	S62396G	Other fracture of fifth metacarpal bone, right hand, subsequent encounter for fracture with delayed healing	fractures	0	1	agnostic	Musculoskeletal
	INJ041	Fracture of the upper limb, subsequent encounter	S62396K	Other fracture of fifth metacarpal bone, right hand, subsequent encounter for fracture with nonunion	fractures	0	1	agnostic	Musculoskeletal
	INJ041	Fracture of the upper limb, subsequent encounter	S62396P	Other fracture of fifth metacarpal bone, right hand, subsequent encounter for fracture with malunion	fractures	0	1	agnostic	Musculoskeletal
	INJ073	Injury, sequela	S62396S	Other fracture of fifth metacarpal bone, right hand, sequela	injury, sequela	0	1	agnostic	Musculoskeletal
	INJ004	Fracture of the upper limb, initial encounter	S62397A	Other fracture of fifth metacarpal bone, left hand, initial encounter for closed fracture	fractures	0	1	agnostic	Musculoskeletal
	INJ004	Fracture of the upper limb, initial encounter	S62397B	Other fracture of fifth metacarpal bone, left hand, initial encounter for open fracture	fractures	0	1	agnostic	Musculoskeletal
	INJ041	Fracture of the upper limb, subsequent encounter	S62397D	Other fracture of fifth metacarpal bone, left hand, subsequent encounter for fracture with routine healing	fractures	0	1	agnostic	Musculoskeletal
	INJ041	Fracture of the upper limb, subsequent encounter	S62397G	Other fracture of fifth metacarpal bone, left hand, subsequent encounter for fracture with delayed healing	fractures	0	1	agnostic	Musculoskeletal
	INJ041	Fracture of the upper limb, subsequent encounter	S62397K	Other fracture of fifth metacarpal bone, left hand, subsequent encounter for fracture with nonunion	fractures	0	1	agnostic	Musculoskeletal
	INJ041	Fracture of the upper limb, subsequent encounter	S62397P	Other fracture of fifth metacarpal bone, left hand, subsequent encounter for fracture with malunion	fractures	0	1	agnostic	Musculoskeletal
	INJ073	Injury, sequela	S62397S	Other fracture of fifth metacarpal bone, left hand, sequela	injury, sequela	0	1	agnostic	Musculoskeletal
	INJ004	Fracture of the upper limb, initial encounter	S62398A	Other fracture of other metacarpal bone, initial encounter for closed fracture	fractures	0	1	agnostic	Musculoskeletal
	INJ004	Fracture of the upper limb, initial encounter	S62398B	Other fracture of other metacarpal bone, initial encounter for open fracture	fractures	0	1	agnostic	Musculoskeletal
	INJ041	Fracture of the upper limb, subsequent encounter	S62398D	Other fracture of other metacarpal bone, subsequent encounter for fracture with routine healing	fractures	0	1	agnostic	Musculoskeletal
	INJ041	Fracture of the upper limb, subsequent encounter	S62398G	Other fracture of other metacarpal bone, subsequent encounter for fracture with delayed healing	fractures	0	1	agnostic	Musculoskeletal
	INJ041	Fracture of the upper limb, subsequent encounter	S62398K	Other fracture of other metacarpal bone, subsequent encounter for fracture with nonunion	fractures	0	1	agnostic	Musculoskeletal
	INJ041	Fracture of the upper limb, subsequent encounter	S62398P	Other fracture of other metacarpal bone, subsequent encounter for fracture with malunion	fractures	0	1	agnostic	Musculoskeletal
	INJ073	Injury, sequela	S62398S	Other fracture of other metacarpal bone, sequela	injury, sequela	0	1	agnostic	Musculoskeletal
	INJ004	Fracture of the upper limb, initial encounter	S62399A	Other fracture of unspecified metacarpal bone, initial encounter for closed fracture	fractures	0	1	agnostic	Musculoskeletal
	INJ004	Fracture of the upper limb, initial encounter	S62399B	Other fracture of unspecified metacarpal bone, initial encounter for open fracture	fractures	0	1	agnostic	Musculoskeletal
	INJ041	Fracture of the upper limb, subsequent encounter	S62399D	Other fracture of unspecified metacarpal bone, subsequent encounter for fracture with routine healing	fractures	0	1	agnostic	Musculoskeletal
	INJ041	Fracture of the upper limb, subsequent encounter	S62399G	Other fracture of unspecified metacarpal bone, subsequent encounter for fracture with delayed healing	fractures	0	1	agnostic	Musculoskeletal
	INJ041	Fracture of the upper limb, subsequent encounter	S62399K	Other fracture of unspecified metacarpal bone, subsequent encounter for fracture with nonunion	fractures	0	1	agnostic	Musculoskeletal
	INJ041	Fracture of the upper limb, subsequent encounter	S62399P	Other fracture of unspecified metacarpal bone, subsequent encounter for fracture with malunion	fractures	0	1	agnostic	Musculoskeletal
	INJ073	Injury, sequela	S62399S	Other fracture of unspecified metacarpal bone, sequela	injury, sequela	0	1	agnostic	Musculoskeletal
	INJ004	Fracture of the upper limb, initial encounter	S62501A	Fracture of unspecified phalanx of right thumb, initial encounter for closed fracture	fractures	0	1	agnostic	Musculoskeletal
	INJ004	Fracture of the upper limb, initial encounter	S62501B	Fracture of unspecified phalanx of right thumb, initial encounter for open fracture	fractures	0	1	agnostic	Musculoskeletal
	INJ041	Fracture of the upper limb, subsequent encounter	S62501D	Fracture of unspecified phalanx of right thumb, subsequent encounter for fracture with routine healing	fractures	0	1	agnostic	Musculoskeletal
	INJ041	Fracture of the upper limb, subsequent encounter	S62501G	Fracture of unspecified phalanx of right thumb, subsequent encounter for fracture with delayed healing	fractures	0	1	agnostic	Musculoskeletal
	INJ041	Fracture of the upper limb, subsequent encounter	S62501K	Fracture of unspecified phalanx of right thumb, subsequent encounter for fracture with nonunion	fractures	0	1	agnostic	Musculoskeletal
	INJ041	Fracture of the upper limb, subsequent encounter	S62501P	Fracture of unspecified phalanx of right thumb, subsequent encounter for fracture with malunion	fractures	0	1	agnostic	Musculoskeletal
	INJ073	Injury, sequela	S62501S	Fracture of unspecified phalanx of right thumb, sequela	injury, sequela	0	1	agnostic	Musculoskeletal
	INJ004	Fracture of the upper limb, initial encounter	S62502A	Fracture of unspecified phalanx of left thumb, initial encounter for closed fracture	fractures	0	1	agnostic	Musculoskeletal
	INJ004	Fracture of the upper limb, initial encounter	S62502B	Fracture of unspecified phalanx of left thumb, initial encounter for open fracture	fractures	0	1	agnostic	Musculoskeletal
	INJ041	Fracture of the upper limb, subsequent encounter	S62502D	Fracture of unspecified phalanx of left thumb, subsequent encounter for fracture with routine healing	fractures	0	1	agnostic	Musculoskeletal
	INJ041	Fracture of the upper limb, subsequent encounter	S62502G	Fracture of unspecified phalanx of left thumb, subsequent encounter for fracture with delayed healing	fractures	0	1	agnostic	Musculoskeletal
	INJ041	Fracture of the upper limb, subsequent encounter	S62502K	Fracture of unspecified phalanx of left thumb, subsequent encounter for fracture with nonunion	fractures	0	1	agnostic	Musculoskeletal
	INJ041	Fracture of the upper limb, subsequent encounter	S62502P	Fracture of unspecified phalanx of left thumb, subsequent encounter for fracture with malunion	fractures	0	1	agnostic	Musculoskeletal
	INJ073	Injury, sequela	S62502S	Fracture of unspecified phalanx of left thumb, sequela	injury, sequela	0	1	agnostic	Musculoskeletal
	INJ004	Fracture of the upper limb, initial encounter	S62509A	Fracture of unspecified phalanx of unspecified thumb, initial encounter for closed fracture	fractures	0	1	agnostic	Musculoskeletal
	INJ004	Fracture of the upper limb, initial encounter	S62509B	Fracture of unspecified phalanx of unspecified thumb, initial encounter for open fracture	fractures	0	1	agnostic	Musculoskeletal
	INJ041	Fracture of the upper limb, subsequent encounter	S62509D	Fracture of unspecified phalanx of unspecified thumb, subsequent encounter for fracture with routine healing	fractures	0	1	agnostic	Musculoskeletal
	INJ041	Fracture of the upper limb, subsequent encounter	S62509G	Fracture of unspecified phalanx of unspecified thumb, subsequent encounter for fracture with delayed healing	fractures	0	1	agnostic	Musculoskeletal
	INJ041	Fracture of the upper limb, subsequent encounter	S62509K	Fracture of unspecified phalanx of unspecified thumb, subsequent encounter for fracture with nonunion	fractures	0	1	agnostic	Musculoskeletal
	INJ041	Fracture of the upper limb, subsequent encounter	S62509P	Fracture of unspecified phalanx of unspecified thumb, subsequent encounter for fracture with malunion	fractures	0	1	agnostic	Musculoskeletal
	INJ073	Injury, sequela	S62509S	Fracture of unspecified phalanx of unspecified thumb, sequela	injury, sequela	0	1	agnostic	Musculoskeletal
	INJ004	Fracture of the upper limb, initial encounter	S62511A	Displaced fracture of proximal phalanx of right thumb, initial encounter for closed fracture	fractures	0	1	agnostic	Musculoskeletal
	INJ004	Fracture of the upper limb, initial encounter	S62511B	Displaced fracture of proximal phalanx of right thumb, initial encounter for open fracture	fractures	0	1	agnostic	Musculoskeletal
	INJ041	Fracture of the upper limb, subsequent encounter	S62511D	Displaced fracture of proximal phalanx of right thumb, subsequent encounter for fracture with routine healing	fractures	0	1	agnostic	Musculoskeletal
	INJ041	Fracture of the upper limb, subsequent encounter	S62511G	Displaced fracture of proximal phalanx of right thumb, subsequent encounter for fracture with delayed healing	fractures	0	1	agnostic	Musculoskeletal
	INJ041	Fracture of the upper limb, subsequent encounter	S62511K	Displaced fracture of proximal phalanx of right thumb, subsequent encounter for fracture with nonunion	fractures	0	1	agnostic	Musculoskeletal
	INJ041	Fracture of the upper limb, subsequent encounter	S62511P	Displaced fracture of proximal phalanx of right thumb, subsequent encounter for fracture with malunion	fractures	0	1	agnostic	Musculoskeletal
	INJ073	Injury, sequela	S62511S	Displaced fracture of proximal phalanx of right thumb, sequela	injury, sequela	0	1	agnostic	Musculoskeletal
	INJ004	Fracture of the upper limb, initial encounter	S62512A	Displaced fracture of proximal phalanx of left thumb, initial encounter for closed fracture	fractures	0	1	agnostic	Musculoskeletal
	INJ004	Fracture of the upper limb, initial encounter	S62512B	Displaced fracture of proximal phalanx of left thumb, initial encounter for open fracture	fractures	0	1	agnostic	Musculoskeletal
	INJ041	Fracture of the upper limb, subsequent encounter	S62512D	Displaced fracture of proximal phalanx of left thumb, subsequent encounter for fracture with routine healing	fractures	0	1	agnostic	Musculoskeletal
	INJ041	Fracture of the upper limb, subsequent encounter	S62512G	Displaced fracture of proximal phalanx of left thumb, subsequent encounter for fracture with delayed healing	fractures	0	1	agnostic	Musculoskeletal
	INJ041	Fracture of the upper limb, subsequent encounter	S62512K	Displaced fracture of proximal phalanx of left thumb, subsequent encounter for fracture with nonunion	fractures	0	1	agnostic	Musculoskeletal
	INJ041	Fracture of the upper limb, subsequent encounter	S62512P	Displaced fracture of proximal phalanx of left thumb, subsequent encounter for fracture with malunion	fractures	0	1	agnostic	Musculoskeletal
	INJ073	Injury, sequela	S62512S	Displaced fracture of proximal phalanx of left thumb, sequela	injury, sequela	0	1	agnostic	Musculoskeletal
	INJ004	Fracture of the upper limb, initial encounter	S62513A	Displaced fracture of proximal phalanx of unspecified thumb, initial encounter for closed fracture	fractures	0	1	agnostic	Musculoskeletal
	INJ004	Fracture of the upper limb, initial encounter	S62513B	Displaced fracture of proximal phalanx of unspecified thumb, initial encounter for open fracture	fractures	0	1	agnostic	Musculoskeletal
	INJ041	Fracture of the upper limb, subsequent encounter	S62513D	Displaced fracture of proximal phalanx of unspecified thumb, subsequent encounter for fracture with routine healing	fractures	0	1	agnostic	Musculoskeletal
	INJ041	Fracture of the upper limb, subsequent encounter	S62513G	Displaced fracture of proximal phalanx of unspecified thumb, subsequent encounter for fracture with delayed healing	fractures	0	1	agnostic	Musculoskeletal
	INJ041	Fracture of the upper limb, subsequent encounter	S62513K	Displaced fracture of proximal phalanx of unspecified thumb, subsequent encounter for fracture with nonunion	fractures	0	1	agnostic	Musculoskeletal
	INJ041	Fracture of the upper limb, subsequent encounter	S62513P	Displaced fracture of proximal phalanx of unspecified thumb, subsequent encounter for fracture with malunion	fractures	0	1	agnostic	Musculoskeletal
	INJ073	Injury, sequela	S62513S	Displaced fracture of proximal phalanx of unspecified thumb, sequela	injury, sequela	0	1	agnostic	Musculoskeletal
	INJ004	Fracture of the upper limb, initial encounter	S62514A	Nondisplaced fracture of proximal phalanx of right thumb, initial encounter for closed fracture	fractures	0	1	agnostic	Musculoskeletal
	INJ004	Fracture of the upper limb, initial encounter	S62514B	Nondisplaced fracture of proximal phalanx of right thumb, initial encounter for open fracture	fractures	0	1	agnostic	Musculoskeletal
	INJ041	Fracture of the upper limb, subsequent encounter	S62514D	Nondisplaced fracture of proximal phalanx of right thumb, subsequent encounter for fracture with routine healing	fractures	0	1	agnostic	Musculoskeletal
	INJ041	Fracture of the upper limb, subsequent encounter	S62514G	Nondisplaced fracture of proximal phalanx of right thumb, subsequent encounter for fracture with delayed healing	fractures	0	1	agnostic	Musculoskeletal
	INJ041	Fracture of the upper limb, subsequent encounter	S62514K	Nondisplaced fracture of proximal phalanx of right thumb, subsequent encounter for fracture with nonunion	fractures	0	1	agnostic	Musculoskeletal
	INJ041	Fracture of the upper limb, subsequent encounter	S62514P	Nondisplaced fracture of proximal phalanx of right thumb, subsequent encounter for fracture with malunion	fractures	0	1	agnostic	Musculoskeletal
	INJ073	Injury, sequela	S62514S	Nondisplaced fracture of proximal phalanx of right thumb, sequela	injury, sequela	0	1	agnostic	Musculoskeletal
	INJ004	Fracture of the upper limb, initial encounter	S62515A	Nondisplaced fracture of proximal phalanx of left thumb, initial encounter for closed fracture	fractures	0	1	agnostic	Musculoskeletal
	INJ004	Fracture of the upper limb, initial encounter	S62515B	Nondisplaced fracture of proximal phalanx of left thumb, initial encounter for open fracture	fractures	0	1	agnostic	Musculoskeletal
	INJ041	Fracture of the upper limb, subsequent encounter	S62515D	Nondisplaced fracture of proximal phalanx of left thumb, subsequent encounter for fracture with routine healing	fractures	0	1	agnostic	Musculoskeletal
	INJ041	Fracture of the upper limb, subsequent encounter	S62515G	Nondisplaced fracture of proximal phalanx of left thumb, subsequent encounter for fracture with delayed healing	fractures	0	1	agnostic	Musculoskeletal
	INJ041	Fracture of the upper limb, subsequent encounter	S62515K	Nondisplaced fracture of proximal phalanx of left thumb, subsequent encounter for fracture with nonunion	fractures	0	1	agnostic	Musculoskeletal
	INJ041	Fracture of the upper limb, subsequent encounter	S62515P	Nondisplaced fracture of proximal phalanx of left thumb, subsequent encounter for fracture with malunion	fractures	0	1	agnostic	Musculoskeletal
	INJ073	Injury, sequela	S62515S	Nondisplaced fracture of proximal phalanx of left thumb, sequela	injury, sequela	0	1	agnostic	Musculoskeletal
	INJ004	Fracture of the upper limb, initial encounter	S62516A	Nondisplaced fracture of proximal phalanx of unspecified thumb, initial encounter for closed fracture	fractures	0	1	agnostic	Musculoskeletal
	INJ004	Fracture of the upper limb, initial encounter	S62516B	Nondisplaced fracture of proximal phalanx of unspecified thumb, initial encounter for open fracture	fractures	0	1	agnostic	Musculoskeletal
	INJ041	Fracture of the upper limb, subsequent encounter	S62516D	Nondisplaced fracture of proximal phalanx of unspecified thumb, subsequent encounter for fracture with routine healing	fractures	0	1	agnostic	Musculoskeletal
	INJ041	Fracture of the upper limb, subsequent encounter	S62516G	Nondisplaced fracture of proximal phalanx of unspecified thumb, subsequent encounter for fracture with delayed healing	fractures	0	1	agnostic	Musculoskeletal
	INJ041	Fracture of the upper limb, subsequent encounter	S62516K	Nondisplaced fracture of proximal phalanx of unspecified thumb, subsequent encounter for fracture with nonunion	fractures	0	1	agnostic	Musculoskeletal
	INJ041	Fracture of the upper limb, subsequent encounter	S62516P	Nondisplaced fracture of proximal phalanx of unspecified thumb, subsequent encounter for fracture with malunion	fractures	0	1	agnostic	Musculoskeletal
	INJ073	Injury, sequela	S62516S	Nondisplaced fracture of proximal phalanx of unspecified thumb, sequela	injury, sequela	0	1	agnostic	Musculoskeletal
	INJ004	Fracture of the upper limb, initial encounter	S62521A	Displaced fracture of distal phalanx of right thumb, initial encounter for closed fracture	fractures	0	1	agnostic	Musculoskeletal
	INJ004	Fracture of the upper limb, initial encounter	S62521B	Displaced fracture of distal phalanx of right thumb, initial encounter for open fracture	fractures	0	1	agnostic	Musculoskeletal
	INJ041	Fracture of the upper limb, subsequent encounter	S62521D	Displaced fracture of distal phalanx of right thumb, subsequent encounter for fracture with routine healing	fractures	0	1	agnostic	Musculoskeletal
	INJ041	Fracture of the upper limb, subsequent encounter	S62521G	Displaced fracture of distal phalanx of right thumb, subsequent encounter for fracture with delayed healing	fractures	0	1	agnostic	Musculoskeletal
	INJ041	Fracture of the upper limb, subsequent encounter	S62521K	Displaced fracture of distal phalanx of right thumb, subsequent encounter for fracture with nonunion	fractures	0	1	agnostic	Musculoskeletal
	INJ041	Fracture of the upper limb, subsequent encounter	S62521P	Displaced fracture of distal phalanx of right thumb, subsequent encounter for fracture with malunion	fractures	0	1	agnostic	Musculoskeletal
	INJ073	Injury, sequela	S62521S	Displaced fracture of distal phalanx of right thumb, sequela	injury, sequela	0	1	agnostic	Musculoskeletal
	INJ004	Fracture of the upper limb, initial encounter	S62522A	Displaced fracture of distal phalanx of left thumb, initial encounter for closed fracture	fractures	0	1	agnostic	Musculoskeletal
	INJ004	Fracture of the upper limb, initial encounter	S62522B	Displaced fracture of distal phalanx of left thumb, initial encounter for open fracture	fractures	0	1	agnostic	Musculoskeletal
	INJ041	Fracture of the upper limb, subsequent encounter	S62522D	Displaced fracture of distal phalanx of left thumb, subsequent encounter for fracture with routine healing	fractures	0	1	agnostic	Musculoskeletal
	INJ041	Fracture of the upper limb, subsequent encounter	S62522G	Displaced fracture of distal phalanx of left thumb, subsequent encounter for fracture with delayed healing	fractures	0	1	agnostic	Musculoskeletal
	INJ041	Fracture of the upper limb, subsequent encounter	S62522K	Displaced fracture of distal phalanx of left thumb, subsequent encounter for fracture with nonunion	fractures	0	1	agnostic	Musculoskeletal
	INJ041	Fracture of the upper limb, subsequent encounter	S62522P	Displaced fracture of distal phalanx of left thumb, subsequent encounter for fracture with malunion	fractures	0	1	agnostic	Musculoskeletal
	INJ073	Injury, sequela	S62522S	Displaced fracture of distal phalanx of left thumb, sequela	injury, sequela	0	1	agnostic	Musculoskeletal
	INJ004	Fracture of the upper limb, initial encounter	S62523A	Displaced fracture of distal phalanx of unspecified thumb, initial encounter for closed fracture	fractures	0	1	agnostic	Musculoskeletal
	INJ004	Fracture of the upper limb, initial encounter	S62523B	Displaced fracture of distal phalanx of unspecified thumb, initial encounter for open fracture	fractures	0	1	agnostic	Musculoskeletal
	INJ041	Fracture of the upper limb, subsequent encounter	S62523D	Displaced fracture of distal phalanx of unspecified thumb, subsequent encounter for fracture with routine healing	fractures	0	1	agnostic	Musculoskeletal
	INJ041	Fracture of the upper limb, subsequent encounter	S62523G	Displaced fracture of distal phalanx of unspecified thumb, subsequent encounter for fracture with delayed healing	fractures	0	1	agnostic	Musculoskeletal
	INJ041	Fracture of the upper limb, subsequent encounter	S62523K	Displaced fracture of distal phalanx of unspecified thumb, subsequent encounter for fracture with nonunion	fractures	0	1	agnostic	Musculoskeletal
	INJ041	Fracture of the upper limb, subsequent encounter	S62523P	Displaced fracture of distal phalanx of unspecified thumb, subsequent encounter for fracture with malunion	fractures	0	1	agnostic	Musculoskeletal
	INJ073	Injury, sequela	S62523S	Displaced fracture of distal phalanx of unspecified thumb, sequela	injury, sequela	0	1	agnostic	Musculoskeletal
	INJ004	Fracture of the upper limb, initial encounter	S62524A	Nondisplaced fracture of distal phalanx of right thumb, initial encounter for closed fracture	fractures	0	1	agnostic	Musculoskeletal
	INJ004	Fracture of the upper limb, initial encounter	S62524B	Nondisplaced fracture of distal phalanx of right thumb, initial encounter for open fracture	fractures	0	1	agnostic	Musculoskeletal
	INJ041	Fracture of the upper limb, subsequent encounter	S62524D	Nondisplaced fracture of distal phalanx of right thumb, subsequent encounter for fracture with routine healing	fractures	0	1	agnostic	Musculoskeletal
	INJ041	Fracture of the upper limb, subsequent encounter	S62524G	Nondisplaced fracture of distal phalanx of right thumb, subsequent encounter for fracture with delayed healing	fractures	0	1	agnostic	Musculoskeletal
	INJ041	Fracture of the upper limb, subsequent encounter	S62524K	Nondisplaced fracture of distal phalanx of right thumb, subsequent encounter for fracture with nonunion	fractures	0	1	agnostic	Musculoskeletal
	INJ041	Fracture of the upper limb, subsequent encounter	S62524P	Nondisplaced fracture of distal phalanx of right thumb, subsequent encounter for fracture with malunion	fractures	0	1	agnostic	Musculoskeletal
	INJ073	Injury, sequela	S62524S	Nondisplaced fracture of distal phalanx of right thumb, sequela	injury, sequela	0	1	agnostic	Musculoskeletal
	INJ004	Fracture of the upper limb, initial encounter	S62525A	Nondisplaced fracture of distal phalanx of left thumb, initial encounter for closed fracture	fractures	0	1	agnostic	Musculoskeletal
	INJ004	Fracture of the upper limb, initial encounter	S62525B	Nondisplaced fracture of distal phalanx of left thumb, initial encounter for open fracture	fractures	0	1	agnostic	Musculoskeletal
	INJ041	Fracture of the upper limb, subsequent encounter	S62525D	Nondisplaced fracture of distal phalanx of left thumb, subsequent encounter for fracture with routine healing	fractures	0	1	agnostic	Musculoskeletal
	INJ041	Fracture of the upper limb, subsequent encounter	S62525G	Nondisplaced fracture of distal phalanx of left thumb, subsequent encounter for fracture with delayed healing	fractures	0	1	agnostic	Musculoskeletal
	INJ041	Fracture of the upper limb, subsequent encounter	S62525K	Nondisplaced fracture of distal phalanx of left thumb, subsequent encounter for fracture with nonunion	fractures	0	1	agnostic	Musculoskeletal
	INJ041	Fracture of the upper limb, subsequent encounter	S62525P	Nondisplaced fracture of distal phalanx of left thumb, subsequent encounter for fracture with malunion	fractures	0	1	agnostic	Musculoskeletal
	INJ073	Injury, sequela	S62525S	Nondisplaced fracture of distal phalanx of left thumb, sequela	injury, sequela	0	1	agnostic	Musculoskeletal
	INJ004	Fracture of the upper limb, initial encounter	S62526A	Nondisplaced fracture of distal phalanx of unspecified thumb, initial encounter for closed fracture	fractures	0	1	agnostic	Musculoskeletal
	INJ004	Fracture of the upper limb, initial encounter	S62526B	Nondisplaced fracture of distal phalanx of unspecified thumb, initial encounter for open fracture	fractures	0	1	agnostic	Musculoskeletal
	INJ041	Fracture of the upper limb, subsequent encounter	S62526D	Nondisplaced fracture of distal phalanx of unspecified thumb, subsequent encounter for fracture with routine healing	fractures	0	1	agnostic	Musculoskeletal
	INJ041	Fracture of the upper limb, subsequent encounter	S62526G	Nondisplaced fracture of distal phalanx of unspecified thumb, subsequent encounter for fracture with delayed healing	fractures	0	1	agnostic	Musculoskeletal
	INJ041	Fracture of the upper limb, subsequent encounter	S62526K	Nondisplaced fracture of distal phalanx of unspecified thumb, subsequent encounter for fracture with nonunion	fractures	0	1	agnostic	Musculoskeletal
	INJ041	Fracture of the upper limb, subsequent encounter	S62526P	Nondisplaced fracture of distal phalanx of unspecified thumb, subsequent encounter for fracture with malunion	fractures	0	1	agnostic	Musculoskeletal
	INJ073	Injury, sequela	S62526S	Nondisplaced fracture of distal phalanx of unspecified thumb, sequela	injury, sequela	0	1	agnostic	Musculoskeletal
	INJ004	Fracture of the upper limb, initial encounter	S62600A	Fracture of unspecified phalanx of right index finger, initial encounter for closed fracture	fractures	0	1	agnostic	Musculoskeletal
	INJ004	Fracture of the upper limb, initial encounter	S62600B	Fracture of unspecified phalanx of right index finger, initial encounter for open fracture	fractures	0	1	agnostic	Musculoskeletal
	INJ041	Fracture of the upper limb, subsequent encounter	S62600D	Fracture of unspecified phalanx of right index finger, subsequent encounter for fracture with routine healing	fractures	0	1	agnostic	Musculoskeletal
	INJ041	Fracture of the upper limb, subsequent encounter	S62600G	Fracture of unspecified phalanx of right index finger, subsequent encounter for fracture with delayed healing	fractures	0	1	agnostic	Musculoskeletal
	INJ041	Fracture of the upper limb, subsequent encounter	S62600K	Fracture of unspecified phalanx of right index finger, subsequent encounter for fracture with nonunion	fractures	0	1	agnostic	Musculoskeletal
	INJ041	Fracture of the upper limb, subsequent encounter	S62600P	Fracture of unspecified phalanx of right index finger, subsequent encounter for fracture with malunion	fractures	0	1	agnostic	Musculoskeletal
	INJ073	Injury, sequela	S62600S	Fracture of unspecified phalanx of right index finger, sequela	injury, sequela	0	1	agnostic	Musculoskeletal
	INJ004	Fracture of the upper limb, initial encounter	S62601A	Fracture of unspecified phalanx of left index finger, initial encounter for closed fracture	fractures	0	1	agnostic	Musculoskeletal
	INJ004	Fracture of the upper limb, initial encounter	S62601B	Fracture of unspecified phalanx of left index finger, initial encounter for open fracture	fractures	0	1	agnostic	Musculoskeletal
	INJ041	Fracture of the upper limb, subsequent encounter	S62601D	Fracture of unspecified phalanx of left index finger, subsequent encounter for fracture with routine healing	fractures	0	1	agnostic	Musculoskeletal
	INJ041	Fracture of the upper limb, subsequent encounter	S62601G	Fracture of unspecified phalanx of left index finger, subsequent encounter for fracture with delayed healing	fractures	0	1	agnostic	Musculoskeletal
	INJ041	Fracture of the upper limb, subsequent encounter	S62601K	Fracture of unspecified phalanx of left index finger, subsequent encounter for fracture with nonunion	fractures	0	1	agnostic	Musculoskeletal
	INJ041	Fracture of the upper limb, subsequent encounter	S62601P	Fracture of unspecified phalanx of left index finger, subsequent encounter for fracture with malunion	fractures	0	1	agnostic	Musculoskeletal
	INJ073	Injury, sequela	S62601S	Fracture of unspecified phalanx of left index finger, sequela	injury, sequela	0	1	agnostic	Musculoskeletal
	INJ004	Fracture of the upper limb, initial encounter	S62602A	Fracture of unspecified phalanx of right middle finger, initial encounter for closed fracture	fractures	0	1	agnostic	Musculoskeletal
	INJ004	Fracture of the upper limb, initial encounter	S62602B	Fracture of unspecified phalanx of right middle finger, initial encounter for open fracture	fractures	0	1	agnostic	Musculoskeletal
	INJ041	Fracture of the upper limb, subsequent encounter	S62602D	Fracture of unspecified phalanx of right middle finger, subsequent encounter for fracture with routine healing	fractures	0	1	agnostic	Musculoskeletal
	INJ041	Fracture of the upper limb, subsequent encounter	S62602G	Fracture of unspecified phalanx of right middle finger, subsequent encounter for fracture with delayed healing	fractures	0	1	agnostic	Musculoskeletal
	INJ041	Fracture of the upper limb, subsequent encounter	S62602K	Fracture of unspecified phalanx of right middle finger, subsequent encounter for fracture with nonunion	fractures	0	1	agnostic	Musculoskeletal
	INJ041	Fracture of the upper limb, subsequent encounter	S62602P	Fracture of unspecified phalanx of right middle finger, subsequent encounter for fracture with malunion	fractures	0	1	agnostic	Musculoskeletal
	INJ073	Injury, sequela	S62602S	Fracture of unspecified phalanx of right middle finger, sequela	injury, sequela	0	1	agnostic	Musculoskeletal
	INJ004	Fracture of the upper limb, initial encounter	S62603A	Fracture of unspecified phalanx of left middle finger, initial encounter for closed fracture	fractures	0	1	agnostic	Musculoskeletal
	INJ004	Fracture of the upper limb, initial encounter	S62603B	Fracture of unspecified phalanx of left middle finger, initial encounter for open fracture	fractures	0	1	agnostic	Musculoskeletal
	INJ041	Fracture of the upper limb, subsequent encounter	S62603D	Fracture of unspecified phalanx of left middle finger, subsequent encounter for fracture with routine healing	fractures	0	1	agnostic	Musculoskeletal
	INJ041	Fracture of the upper limb, subsequent encounter	S62603G	Fracture of unspecified phalanx of left middle finger, subsequent encounter for fracture with delayed healing	fractures	0	1	agnostic	Musculoskeletal
	INJ041	Fracture of the upper limb, subsequent encounter	S62603K	Fracture of unspecified phalanx of left middle finger, subsequent encounter for fracture with nonunion	fractures	0	1	agnostic	Musculoskeletal
	INJ041	Fracture of the upper limb, subsequent encounter	S62603P	Fracture of unspecified phalanx of left middle finger, subsequent encounter for fracture with malunion	fractures	0	1	agnostic	Musculoskeletal
	INJ073	Injury, sequela	S62603S	Fracture of unspecified phalanx of left middle finger, sequela	injury, sequela	0	1	agnostic	Musculoskeletal
	INJ004	Fracture of the upper limb, initial encounter	S62604A	Fracture of unspecified phalanx of right ring finger, initial encounter for closed fracture	fractures	0	1	agnostic	Musculoskeletal
	INJ004	Fracture of the upper limb, initial encounter	S62604B	Fracture of unspecified phalanx of right ring finger, initial encounter for open fracture	fractures	0	1	agnostic	Musculoskeletal
	INJ041	Fracture of the upper limb, subsequent encounter	S62604D	Fracture of unspecified phalanx of right ring finger, subsequent encounter for fracture with routine healing	fractures	0	1	agnostic	Musculoskeletal
	INJ041	Fracture of the upper limb, subsequent encounter	S62604G	Fracture of unspecified phalanx of right ring finger, subsequent encounter for fracture with delayed healing	fractures	0	1	agnostic	Musculoskeletal
	INJ041	Fracture of the upper limb, subsequent encounter	S62604K	Fracture of unspecified phalanx of right ring finger, subsequent encounter for fracture with nonunion	fractures	0	1	agnostic	Musculoskeletal
	INJ041	Fracture of the upper limb, subsequent encounter	S62604P	Fracture of unspecified phalanx of right ring finger, subsequent encounter for fracture with malunion	fractures	0	1	agnostic	Musculoskeletal
	INJ073	Injury, sequela	S62604S	Fracture of unspecified phalanx of right ring finger, sequela	injury, sequela	0	1	agnostic	Musculoskeletal
	INJ004	Fracture of the upper limb, initial encounter	S62605A	Fracture of unspecified phalanx of left ring finger, initial encounter for closed fracture	fractures	0	1	agnostic	Musculoskeletal
	INJ004	Fracture of the upper limb, initial encounter	S62605B	Fracture of unspecified phalanx of left ring finger, initial encounter for open fracture	fractures	0	1	agnostic	Musculoskeletal
	INJ041	Fracture of the upper limb, subsequent encounter	S62605D	Fracture of unspecified phalanx of left ring finger, subsequent encounter for fracture with routine healing	fractures	0	1	agnostic	Musculoskeletal
	INJ041	Fracture of the upper limb, subsequent encounter	S62605G	Fracture of unspecified phalanx of left ring finger, subsequent encounter for fracture with delayed healing	fractures	0	1	agnostic	Musculoskeletal
	INJ041	Fracture of the upper limb, subsequent encounter	S62605K	Fracture of unspecified phalanx of left ring finger, subsequent encounter for fracture with nonunion	fractures	0	1	agnostic	Musculoskeletal
	INJ041	Fracture of the upper limb, subsequent encounter	S62605P	Fracture of unspecified phalanx of left ring finger, subsequent encounter for fracture with malunion	fractures	0	1	agnostic	Musculoskeletal
	INJ073	Injury, sequela	S62605S	Fracture of unspecified phalanx of left ring finger, sequela	injury, sequela	0	1	agnostic	Musculoskeletal
	INJ004	Fracture of the upper limb, initial encounter	S62606A	Fracture of unspecified phalanx of right little finger, initial encounter for closed fracture	fractures	0	1	agnostic	Musculoskeletal
	INJ004	Fracture of the upper limb, initial encounter	S62606B	Fracture of unspecified phalanx of right little finger, initial encounter for open fracture	fractures	0	1	agnostic	Musculoskeletal
	INJ041	Fracture of the upper limb, subsequent encounter	S62606D	Fracture of unspecified phalanx of right little finger, subsequent encounter for fracture with routine healing	fractures	0	1	agnostic	Musculoskeletal
	INJ041	Fracture of the upper limb, subsequent encounter	S62606G	Fracture of unspecified phalanx of right little finger, subsequent encounter for fracture with delayed healing	fractures	0	1	agnostic	Musculoskeletal
	INJ041	Fracture of the upper limb, subsequent encounter	S62606K	Fracture of unspecified phalanx of right little finger, subsequent encounter for fracture with nonunion	fractures	0	1	agnostic	Musculoskeletal
	INJ041	Fracture of the upper limb, subsequent encounter	S62606P	Fracture of unspecified phalanx of right little finger, subsequent encounter for fracture with malunion	fractures	0	1	agnostic	Musculoskeletal
	INJ073	Injury, sequela	S62606S	Fracture of unspecified phalanx of right little finger, sequela	injury, sequela	0	1	agnostic	Musculoskeletal
	INJ004	Fracture of the upper limb, initial encounter	S62607A	Fracture of unspecified phalanx of left little finger, initial encounter for closed fracture	fractures	0	1	agnostic	Musculoskeletal
	INJ004	Fracture of the upper limb, initial encounter	S62607B	Fracture of unspecified phalanx of left little finger, initial encounter for open fracture	fractures	0	1	agnostic	Musculoskeletal
	INJ041	Fracture of the upper limb, subsequent encounter	S62607D	Fracture of unspecified phalanx of left little finger, subsequent encounter for fracture with routine healing	fractures	0	1	agnostic	Musculoskeletal
	INJ041	Fracture of the upper limb, subsequent encounter	S62607G	Fracture of unspecified phalanx of left little finger, subsequent encounter for fracture with delayed healing	fractures	0	1	agnostic	Musculoskeletal
	INJ041	Fracture of the upper limb, subsequent encounter	S62607K	Fracture of unspecified phalanx of left little finger, subsequent encounter for fracture with nonunion	fractures	0	1	agnostic	Musculoskeletal
	INJ041	Fracture of the upper limb, subsequent encounter	S62607P	Fracture of unspecified phalanx of left little finger, subsequent encounter for fracture with malunion	fractures	0	1	agnostic	Musculoskeletal
	INJ073	Injury, sequela	S62607S	Fracture of unspecified phalanx of left little finger, sequela	injury, sequela	0	1	agnostic	Musculoskeletal
	INJ004	Fracture of the upper limb, initial encounter	S62608A	Fracture of unspecified phalanx of other finger, initial encounter for closed fracture	fractures	0	1	agnostic	Musculoskeletal
	INJ004	Fracture of the upper limb, initial encounter	S62608B	Fracture of unspecified phalanx of other finger, initial encounter for open fracture	fractures	0	1	agnostic	Musculoskeletal
	INJ041	Fracture of the upper limb, subsequent encounter	S62608D	Fracture of unspecified phalanx of other finger, subsequent encounter for fracture with routine healing	fractures	0	1	agnostic	Musculoskeletal
	INJ041	Fracture of the upper limb, subsequent encounter	S62608G	Fracture of unspecified phalanx of other finger, subsequent encounter for fracture with delayed healing	fractures	0	1	agnostic	Musculoskeletal
	INJ041	Fracture of the upper limb, subsequent encounter	S62608K	Fracture of unspecified phalanx of other finger, subsequent encounter for fracture with nonunion	fractures	0	1	agnostic	Musculoskeletal
	INJ041	Fracture of the upper limb, subsequent encounter	S62608P	Fracture of unspecified phalanx of other finger, subsequent encounter for fracture with malunion	fractures	0	1	agnostic	Musculoskeletal
	INJ073	Injury, sequela	S62608S	Fracture of unspecified phalanx of other finger, sequela	injury, sequela	0	1	agnostic	Musculoskeletal
	INJ004	Fracture of the upper limb, initial encounter	S62609A	Fracture of unspecified phalanx of unspecified finger, initial encounter for closed fracture	fractures	0	1	agnostic	Musculoskeletal
	INJ004	Fracture of the upper limb, initial encounter	S62609B	Fracture of unspecified phalanx of unspecified finger, initial encounter for open fracture	fractures	0	1	agnostic	Musculoskeletal
	INJ041	Fracture of the upper limb, subsequent encounter	S62609D	Fracture of unspecified phalanx of unspecified finger, subsequent encounter for fracture with routine healing	fractures	0	1	agnostic	Musculoskeletal
	INJ041	Fracture of the upper limb, subsequent encounter	S62609G	Fracture of unspecified phalanx of unspecified finger, subsequent encounter for fracture with delayed healing	fractures	0	1	agnostic	Musculoskeletal
	INJ041	Fracture of the upper limb, subsequent encounter	S62609K	Fracture of unspecified phalanx of unspecified finger, subsequent encounter for fracture with nonunion	fractures	0	1	agnostic	Musculoskeletal
	INJ041	Fracture of the upper limb, subsequent encounter	S62609P	Fracture of unspecified phalanx of unspecified finger, subsequent encounter for fracture with malunion	fractures	0	1	agnostic	Musculoskeletal
	INJ073	Injury, sequela	S62609S	Fracture of unspecified phalanx of unspecified finger, sequela	injury, sequela	0	1	agnostic	Musculoskeletal
	INJ004	Fracture of the upper limb, initial encounter	S62610A	Displaced fracture of proximal phalanx of right index finger, initial encounter for closed fracture	fractures	0	1	agnostic	Musculoskeletal
	INJ004	Fracture of the upper limb, initial encounter	S62610B	Displaced fracture of proximal phalanx of right index finger, initial encounter for open fracture	fractures	0	1	agnostic	Musculoskeletal
	INJ041	Fracture of the upper limb, subsequent encounter	S62610D	Displaced fracture of proximal phalanx of right index finger, subsequent encounter for fracture with routine healing	fractures	0	1	agnostic	Musculoskeletal
	INJ041	Fracture of the upper limb, subsequent encounter	S62610G	Displaced fracture of proximal phalanx of right index finger, subsequent encounter for fracture with delayed healing	fractures	0	1	agnostic	Musculoskeletal
	INJ041	Fracture of the upper limb, subsequent encounter	S62610K	Displaced fracture of proximal phalanx of right index finger, subsequent encounter for fracture with nonunion	fractures	0	1	agnostic	Musculoskeletal
	INJ041	Fracture of the upper limb, subsequent encounter	S62610P	Displaced fracture of proximal phalanx of right index finger, subsequent encounter for fracture with malunion	fractures	0	1	agnostic	Musculoskeletal
	INJ073	Injury, sequela	S62610S	Displaced fracture of proximal phalanx of right index finger, sequela	injury, sequela	0	1	agnostic	Musculoskeletal
	INJ004	Fracture of the upper limb, initial encounter	S62611A	Displaced fracture of proximal phalanx of left index finger, initial encounter for closed fracture	fractures	0	1	agnostic	Musculoskeletal
	INJ004	Fracture of the upper limb, initial encounter	S62611B	Displaced fracture of proximal phalanx of left index finger, initial encounter for open fracture	fractures	0	1	agnostic	Musculoskeletal
	INJ041	Fracture of the upper limb, subsequent encounter	S62611D	Displaced fracture of proximal phalanx of left index finger, subsequent encounter for fracture with routine healing	fractures	0	1	agnostic	Musculoskeletal
	INJ041	Fracture of the upper limb, subsequent encounter	S62611G	Displaced fracture of proximal phalanx of left index finger, subsequent encounter for fracture with delayed healing	fractures	0	1	agnostic	Musculoskeletal
	INJ041	Fracture of the upper limb, subsequent encounter	S62611K	Displaced fracture of proximal phalanx of left index finger, subsequent encounter for fracture with nonunion	fractures	0	1	agnostic	Musculoskeletal
	INJ041	Fracture of the upper limb, subsequent encounter	S62611P	Displaced fracture of proximal phalanx of left index finger, subsequent encounter for fracture with malunion	fractures	0	1	agnostic	Musculoskeletal
	INJ073	Injury, sequela	S62611S	Displaced fracture of proximal phalanx of left index finger, sequela	injury, sequela	0	1	agnostic	Musculoskeletal
	INJ004	Fracture of the upper limb, initial encounter	S62612A	Displaced fracture of proximal phalanx of right middle finger, initial encounter for closed fracture	fractures	0	1	agnostic	Musculoskeletal
	INJ004	Fracture of the upper limb, initial encounter	S62612B	Displaced fracture of proximal phalanx of right middle finger, initial encounter for open fracture	fractures	0	1	agnostic	Musculoskeletal
	INJ041	Fracture of the upper limb, subsequent encounter	S62612D	Displaced fracture of proximal phalanx of right middle finger, subsequent encounter for fracture with routine healing	fractures	0	1	agnostic	Musculoskeletal
	INJ041	Fracture of the upper limb, subsequent encounter	S62612G	Displaced fracture of proximal phalanx of right middle finger, subsequent encounter for fracture with delayed healing	fractures	0	1	agnostic	Musculoskeletal
	INJ041	Fracture of the upper limb, subsequent encounter	S62612K	Displaced fracture of proximal phalanx of right middle finger, subsequent encounter for fracture with nonunion	fractures	0	1	agnostic	Musculoskeletal
	INJ041	Fracture of the upper limb, subsequent encounter	S62612P	Displaced fracture of proximal phalanx of right middle finger, subsequent encounter for fracture with malunion	fractures	0	1	agnostic	Musculoskeletal
	INJ073	Injury, sequela	S62612S	Displaced fracture of proximal phalanx of right middle finger, sequela	injury, sequela	0	1	agnostic	Musculoskeletal
	INJ004	Fracture of the upper limb, initial encounter	S62613A	Displaced fracture of proximal phalanx of left middle finger, initial encounter for closed fracture	fractures	0	1	agnostic	Musculoskeletal
	INJ004	Fracture of the upper limb, initial encounter	S62613B	Displaced fracture of proximal phalanx of left middle finger, initial encounter for open fracture	fractures	0	1	agnostic	Musculoskeletal
	INJ041	Fracture of the upper limb, subsequent encounter	S62613D	Displaced fracture of proximal phalanx of left middle finger, subsequent encounter for fracture with routine healing	fractures	0	1	agnostic	Musculoskeletal
	INJ041	Fracture of the upper limb, subsequent encounter	S62613G	Displaced fracture of proximal phalanx of left middle finger, subsequent encounter for fracture with delayed healing	fractures	0	1	agnostic	Musculoskeletal
	INJ041	Fracture of the upper limb, subsequent encounter	S62613K	Displaced fracture of proximal phalanx of left middle finger, subsequent encounter for fracture with nonunion	fractures	0	1	agnostic	Musculoskeletal
	INJ041	Fracture of the upper limb, subsequent encounter	S62613P	Displaced fracture of proximal phalanx of left middle finger, subsequent encounter for fracture with malunion	fractures	0	1	agnostic	Musculoskeletal
	INJ073	Injury, sequela	S62613S	Displaced fracture of proximal phalanx of left middle finger, sequela	injury, sequela	0	1	agnostic	Musculoskeletal
	INJ004	Fracture of the upper limb, initial encounter	S62614A	Displaced fracture of proximal phalanx of right ring finger, initial encounter for closed fracture	fractures	0	1	agnostic	Musculoskeletal
	INJ004	Fracture of the upper limb, initial encounter	S62614B	Displaced fracture of proximal phalanx of right ring finger, initial encounter for open fracture	fractures	0	1	agnostic	Musculoskeletal
	INJ041	Fracture of the upper limb, subsequent encounter	S62614D	Displaced fracture of proximal phalanx of right ring finger, subsequent encounter for fracture with routine healing	fractures	0	1	agnostic	Musculoskeletal
	INJ041	Fracture of the upper limb, subsequent encounter	S62614G	Displaced fracture of proximal phalanx of right ring finger, subsequent encounter for fracture with delayed healing	fractures	0	1	agnostic	Musculoskeletal
	INJ041	Fracture of the upper limb, subsequent encounter	S62614K	Displaced fracture of proximal phalanx of right ring finger, subsequent encounter for fracture with nonunion	fractures	0	1	agnostic	Musculoskeletal
	INJ041	Fracture of the upper limb, subsequent encounter	S62614P	Displaced fracture of proximal phalanx of right ring finger, subsequent encounter for fracture with malunion	fractures	0	1	agnostic	Musculoskeletal
	INJ073	Injury, sequela	S62614S	Displaced fracture of proximal phalanx of right ring finger, sequela	injury, sequela	0	1	agnostic	Musculoskeletal
	INJ004	Fracture of the upper limb, initial encounter	S62615A	Displaced fracture of proximal phalanx of left ring finger, initial encounter for closed fracture	fractures	0	1	agnostic	Musculoskeletal
	INJ004	Fracture of the upper limb, initial encounter	S62615B	Displaced fracture of proximal phalanx of left ring finger, initial encounter for open fracture	fractures	0	1	agnostic	Musculoskeletal
	INJ041	Fracture of the upper limb, subsequent encounter	S62615D	Displaced fracture of proximal phalanx of left ring finger, subsequent encounter for fracture with routine healing	fractures	0	1	agnostic	Musculoskeletal
	INJ041	Fracture of the upper limb, subsequent encounter	S62615G	Displaced fracture of proximal phalanx of left ring finger, subsequent encounter for fracture with delayed healing	fractures	0	1	agnostic	Musculoskeletal
	INJ041	Fracture of the upper limb, subsequent encounter	S62615K	Displaced fracture of proximal phalanx of left ring finger, subsequent encounter for fracture with nonunion	fractures	0	1	agnostic	Musculoskeletal
	INJ041	Fracture of the upper limb, subsequent encounter	S62615P	Displaced fracture of proximal phalanx of left ring finger, subsequent encounter for fracture with malunion	fractures	0	1	agnostic	Musculoskeletal
	INJ073	Injury, sequela	S62615S	Displaced fracture of proximal phalanx of left ring finger, sequela	injury, sequela	0	1	agnostic	Musculoskeletal
	INJ004	Fracture of the upper limb, initial encounter	S62616A	Displaced fracture of proximal phalanx of right little finger, initial encounter for closed fracture	fractures	0	1	agnostic	Musculoskeletal
	INJ004	Fracture of the upper limb, initial encounter	S62616B	Displaced fracture of proximal phalanx of right little finger, initial encounter for open fracture	fractures	0	1	agnostic	Musculoskeletal
	INJ041	Fracture of the upper limb, subsequent encounter	S62616D	Displaced fracture of proximal phalanx of right little finger, subsequent encounter for fracture with routine healing	fractures	0	1	agnostic	Musculoskeletal
	INJ041	Fracture of the upper limb, subsequent encounter	S62616G	Displaced fracture of proximal phalanx of right little finger, subsequent encounter for fracture with delayed healing	fractures	0	1	agnostic	Musculoskeletal
	INJ041	Fracture of the upper limb, subsequent encounter	S62616K	Displaced fracture of proximal phalanx of right little finger, subsequent encounter for fracture with nonunion	fractures	0	1	agnostic	Musculoskeletal
	INJ041	Fracture of the upper limb, subsequent encounter	S62616P	Displaced fracture of proximal phalanx of right little finger, subsequent encounter for fracture with malunion	fractures	0	1	agnostic	Musculoskeletal
	INJ073	Injury, sequela	S62616S	Displaced fracture of proximal phalanx of right little finger, sequela	injury, sequela	0	1	agnostic	Musculoskeletal
	INJ004	Fracture of the upper limb, initial encounter	S62617A	Displaced fracture of proximal phalanx of left little finger, initial encounter for closed fracture	fractures	0	1	agnostic	Musculoskeletal
	INJ004	Fracture of the upper limb, initial encounter	S62617B	Displaced fracture of proximal phalanx of left little finger, initial encounter for open fracture	fractures	0	1	agnostic	Musculoskeletal
	INJ041	Fracture of the upper limb, subsequent encounter	S62617D	Displaced fracture of proximal phalanx of left little finger, subsequent encounter for fracture with routine healing	fractures	0	1	agnostic	Musculoskeletal
	INJ041	Fracture of the upper limb, subsequent encounter	S62617G	Displaced fracture of proximal phalanx of left little finger, subsequent encounter for fracture with delayed healing	fractures	0	1	agnostic	Musculoskeletal
	INJ041	Fracture of the upper limb, subsequent encounter	S62617K	Displaced fracture of proximal phalanx of left little finger, subsequent encounter for fracture with nonunion	fractures	0	1	agnostic	Musculoskeletal
	INJ041	Fracture of the upper limb, subsequent encounter	S62617P	Displaced fracture of proximal phalanx of left little finger, subsequent encounter for fracture with malunion	fractures	0	1	agnostic	Musculoskeletal
	INJ073	Injury, sequela	S62617S	Displaced fracture of proximal phalanx of left little finger, sequela	injury, sequela	0	1	agnostic	Musculoskeletal
	INJ004	Fracture of the upper limb, initial encounter	S62618A	Displaced fracture of proximal phalanx of other finger, initial encounter for closed fracture	fractures	0	1	agnostic	Musculoskeletal
	INJ004	Fracture of the upper limb, initial encounter	S62618B	Displaced fracture of proximal phalanx of other finger, initial encounter for open fracture	fractures	0	1	agnostic	Musculoskeletal
	INJ041	Fracture of the upper limb, subsequent encounter	S62618D	Displaced fracture of proximal phalanx of other finger, subsequent encounter for fracture with routine healing	fractures	0	1	agnostic	Musculoskeletal
	INJ041	Fracture of the upper limb, subsequent encounter	S62618G	Displaced fracture of proximal phalanx of other finger, subsequent encounter for fracture with delayed healing	fractures	0	1	agnostic	Musculoskeletal
	INJ041	Fracture of the upper limb, subsequent encounter	S62618K	Displaced fracture of proximal phalanx of other finger, subsequent encounter for fracture with nonunion	fractures	0	1	agnostic	Musculoskeletal
	INJ041	Fracture of the upper limb, subsequent encounter	S62618P	Displaced fracture of proximal phalanx of other finger, subsequent encounter for fracture with malunion	fractures	0	1	agnostic	Musculoskeletal
	INJ073	Injury, sequela	S62618S	Displaced fracture of proximal phalanx of other finger, sequela	injury, sequela	0	1	agnostic	Musculoskeletal
	INJ004	Fracture of the upper limb, initial encounter	S62619A	Displaced fracture of proximal phalanx of unspecified finger, initial encounter for closed fracture	fractures	0	1	agnostic	Musculoskeletal
	INJ004	Fracture of the upper limb, initial encounter	S62619B	Displaced fracture of proximal phalanx of unspecified finger, initial encounter for open fracture	fractures	0	1	agnostic	Musculoskeletal
	INJ041	Fracture of the upper limb, subsequent encounter	S62619D	Displaced fracture of proximal phalanx of unspecified finger, subsequent encounter for fracture with routine healing	fractures	0	1	agnostic	Musculoskeletal
	INJ041	Fracture of the upper limb, subsequent encounter	S62619G	Displaced fracture of proximal phalanx of unspecified finger, subsequent encounter for fracture with delayed healing	fractures	0	1	agnostic	Musculoskeletal
	INJ041	Fracture of the upper limb, subsequent encounter	S62619K	Displaced fracture of proximal phalanx of unspecified finger, subsequent encounter for fracture with nonunion	fractures	0	1	agnostic	Musculoskeletal
	INJ041	Fracture of the upper limb, subsequent encounter	S62619P	Displaced fracture of proximal phalanx of unspecified finger, subsequent encounter for fracture with malunion	fractures	0	1	agnostic	Musculoskeletal
	INJ073	Injury, sequela	S62619S	Displaced fracture of proximal phalanx of unspecified finger, sequela	injury, sequela	0	1	agnostic	Musculoskeletal
	INJ004	Fracture of the upper limb, initial encounter	S62620A	Displaced fracture of middle phalanx of right index finger, initial encounter for closed fracture	fractures	0	1	agnostic	Musculoskeletal
	INJ004	Fracture of the upper limb, initial encounter	S62620B	Displaced fracture of middle phalanx of right index finger, initial encounter for open fracture	fractures	0	1	agnostic	Musculoskeletal
	INJ041	Fracture of the upper limb, subsequent encounter	S62620D	Displaced fracture of middle phalanx of right index finger, subsequent encounter for fracture with routine healing	fractures	0	1	agnostic	Musculoskeletal
	INJ041	Fracture of the upper limb, subsequent encounter	S62620G	Displaced fracture of middle phalanx of right index finger, subsequent encounter for fracture with delayed healing	fractures	0	1	agnostic	Musculoskeletal
	INJ041	Fracture of the upper limb, subsequent encounter	S62620K	Displaced fracture of middle phalanx of right index finger, subsequent encounter for fracture with nonunion	fractures	0	1	agnostic	Musculoskeletal
	INJ041	Fracture of the upper limb, subsequent encounter	S62620P	Displaced fracture of middle phalanx of right index finger, subsequent encounter for fracture with malunion	fractures	0	1	agnostic	Musculoskeletal
	INJ073	Injury, sequela	S62620S	Displaced fracture of middle phalanx of right index finger, sequela	injury, sequela	0	1	agnostic	Musculoskeletal
	INJ004	Fracture of the upper limb, initial encounter	S62621A	Displaced fracture of middle phalanx of left index finger, initial encounter for closed fracture	fractures	0	1	agnostic	Musculoskeletal
	INJ004	Fracture of the upper limb, initial encounter	S62621B	Displaced fracture of middle phalanx of left index finger, initial encounter for open fracture	fractures	0	1	agnostic	Musculoskeletal
	INJ041	Fracture of the upper limb, subsequent encounter	S62621D	Displaced fracture of middle phalanx of left index finger, subsequent encounter for fracture with routine healing	fractures	0	1	agnostic	Musculoskeletal
	INJ041	Fracture of the upper limb, subsequent encounter	S62621G	Displaced fracture of middle phalanx of left index finger, subsequent encounter for fracture with delayed healing	fractures	0	1	agnostic	Musculoskeletal
	INJ041	Fracture of the upper limb, subsequent encounter	S62621K	Displaced fracture of middle phalanx of left index finger, subsequent encounter for fracture with nonunion	fractures	0	1	agnostic	Musculoskeletal
	INJ041	Fracture of the upper limb, subsequent encounter	S62621P	Displaced fracture of middle phalanx of left index finger, subsequent encounter for fracture with malunion	fractures	0	1	agnostic	Musculoskeletal
	INJ073	Injury, sequela	S62621S	Displaced fracture of middle phalanx of left index finger, sequela	injury, sequela	0	1	agnostic	Musculoskeletal
	INJ004	Fracture of the upper limb, initial encounter	S62622A	Displaced fracture of middle phalanx of right middle finger, initial encounter for closed fracture	fractures	0	1	agnostic	Musculoskeletal
	INJ004	Fracture of the upper limb, initial encounter	S62622B	Displaced fracture of middle phalanx of right middle finger, initial encounter for open fracture	fractures	0	1	agnostic	Musculoskeletal
	INJ041	Fracture of the upper limb, subsequent encounter	S62622D	Displaced fracture of middle phalanx of right middle finger, subsequent encounter for fracture with routine healing	fractures	0	1	agnostic	Musculoskeletal
	INJ041	Fracture of the upper limb, subsequent encounter	S62622G	Displaced fracture of middle phalanx of right middle finger, subsequent encounter for fracture with delayed healing	fractures	0	1	agnostic	Musculoskeletal
	INJ041	Fracture of the upper limb, subsequent encounter	S62622K	Displaced fracture of middle phalanx of right middle finger, subsequent encounter for fracture with nonunion	fractures	0	1	agnostic	Musculoskeletal
	INJ041	Fracture of the upper limb, subsequent encounter	S62622P	Displaced fracture of middle phalanx of right middle finger, subsequent encounter for fracture with malunion	fractures	0	1	agnostic	Musculoskeletal
	INJ073	Injury, sequela	S62622S	Displaced fracture of middle phalanx of right middle finger, sequela	injury, sequela	0	1	agnostic	Musculoskeletal
	INJ004	Fracture of the upper limb, initial encounter	S62623A	Displaced fracture of middle phalanx of left middle finger, initial encounter for closed fracture	fractures	0	1	agnostic	Musculoskeletal
	INJ004	Fracture of the upper limb, initial encounter	S62623B	Displaced fracture of middle phalanx of left middle finger, initial encounter for open fracture	fractures	0	1	agnostic	Musculoskeletal
	INJ041	Fracture of the upper limb, subsequent encounter	S62623D	Displaced fracture of middle phalanx of left middle finger, subsequent encounter for fracture with routine healing	fractures	0	1	agnostic	Musculoskeletal
	INJ041	Fracture of the upper limb, subsequent encounter	S62623G	Displaced fracture of middle phalanx of left middle finger, subsequent encounter for fracture with delayed healing	fractures	0	1	agnostic	Musculoskeletal
	INJ041	Fracture of the upper limb, subsequent encounter	S62623K	Displaced fracture of middle phalanx of left middle finger, subsequent encounter for fracture with nonunion	fractures	0	1	agnostic	Musculoskeletal
	INJ041	Fracture of the upper limb, subsequent encounter	S62623P	Displaced fracture of middle phalanx of left middle finger, subsequent encounter for fracture with malunion	fractures	0	1	agnostic	Musculoskeletal
	INJ073	Injury, sequela	S62623S	Displaced fracture of middle phalanx of left middle finger, sequela	injury, sequela	0	1	agnostic	Musculoskeletal
	INJ004	Fracture of the upper limb, initial encounter	S62624A	Displaced fracture of middle phalanx of right ring finger, initial encounter for closed fracture	fractures	0	1	agnostic	Musculoskeletal
	INJ004	Fracture of the upper limb, initial encounter	S62624B	Displaced fracture of middle phalanx of right ring finger, initial encounter for open fracture	fractures	0	1	agnostic	Musculoskeletal
	INJ041	Fracture of the upper limb, subsequent encounter	S62624D	Displaced fracture of middle phalanx of right ring finger, subsequent encounter for fracture with routine healing	fractures	0	1	agnostic	Musculoskeletal
	INJ041	Fracture of the upper limb, subsequent encounter	S62624G	Displaced fracture of middle phalanx of right ring finger, subsequent encounter for fracture with delayed healing	fractures	0	1	agnostic	Musculoskeletal
	INJ041	Fracture of the upper limb, subsequent encounter	S62624K	Displaced fracture of middle phalanx of right ring finger, subsequent encounter for fracture with nonunion	fractures	0	1	agnostic	Musculoskeletal
	INJ041	Fracture of the upper limb, subsequent encounter	S62624P	Displaced fracture of middle phalanx of right ring finger, subsequent encounter for fracture with malunion	fractures	0	1	agnostic	Musculoskeletal
	INJ073	Injury, sequela	S62624S	Displaced fracture of middle phalanx of right ring finger, sequela	injury, sequela	0	1	agnostic	Musculoskeletal
	INJ004	Fracture of the upper limb, initial encounter	S62625A	Displaced fracture of middle phalanx of left ring finger, initial encounter for closed fracture	fractures	0	1	agnostic	Musculoskeletal
	INJ004	Fracture of the upper limb, initial encounter	S62625B	Displaced fracture of middle phalanx of left ring finger, initial encounter for open fracture	fractures	0	1	agnostic	Musculoskeletal
	INJ041	Fracture of the upper limb, subsequent encounter	S62625D	Displaced fracture of middle phalanx of left ring finger, subsequent encounter for fracture with routine healing	fractures	0	1	agnostic	Musculoskeletal
	INJ041	Fracture of the upper limb, subsequent encounter	S62625G	Displaced fracture of middle phalanx of left ring finger, subsequent encounter for fracture with delayed healing	fractures	0	1	agnostic	Musculoskeletal
	INJ041	Fracture of the upper limb, subsequent encounter	S62625K	Displaced fracture of middle phalanx of left ring finger, subsequent encounter for fracture with nonunion	fractures	0	1	agnostic	Musculoskeletal
	INJ041	Fracture of the upper limb, subsequent encounter	S62625P	Displaced fracture of middle phalanx of left ring finger, subsequent encounter for fracture with malunion	fractures	0	1	agnostic	Musculoskeletal
	INJ073	Injury, sequela	S62625S	Displaced fracture of middle phalanx of left ring finger, sequela	injury, sequela	0	1	agnostic	Musculoskeletal
	INJ004	Fracture of the upper limb, initial encounter	S62626A	Displaced fracture of middle phalanx of right little finger, initial encounter for closed fracture	fractures	0	1	agnostic	Musculoskeletal
	INJ004	Fracture of the upper limb, initial encounter	S62626B	Displaced fracture of middle phalanx of right little finger, initial encounter for open fracture	fractures	0	1	agnostic	Musculoskeletal
	INJ041	Fracture of the upper limb, subsequent encounter	S62626D	Displaced fracture of middle phalanx of right little finger, subsequent encounter for fracture with routine healing	fractures	0	1	agnostic	Musculoskeletal
	INJ041	Fracture of the upper limb, subsequent encounter	S62626G	Displaced fracture of middle phalanx of right little finger, subsequent encounter for fracture with delayed healing	fractures	0	1	agnostic	Musculoskeletal
	INJ041	Fracture of the upper limb, subsequent encounter	S62626K	Displaced fracture of middle phalanx of right little finger, subsequent encounter for fracture with nonunion	fractures	0	1	agnostic	Musculoskeletal
	INJ041	Fracture of the upper limb, subsequent encounter	S62626P	Displaced fracture of middle phalanx of right little finger, subsequent encounter for fracture with malunion	fractures	0	1	agnostic	Musculoskeletal
	INJ073	Injury, sequela	S62626S	Displaced fracture of middle phalanx of right little finger, sequela	injury, sequela	0	1	agnostic	Musculoskeletal
	INJ004	Fracture of the upper limb, initial encounter	S62627A	Displaced fracture of middle phalanx of left little finger, initial encounter for closed fracture	fractures	0	1	agnostic	Musculoskeletal
	INJ004	Fracture of the upper limb, initial encounter	S62627B	Displaced fracture of middle phalanx of left little finger, initial encounter for open fracture	fractures	0	1	agnostic	Musculoskeletal
	INJ041	Fracture of the upper limb, subsequent encounter	S62627D	Displaced fracture of middle phalanx of left little finger, subsequent encounter for fracture with routine healing	fractures	0	1	agnostic	Musculoskeletal
	INJ041	Fracture of the upper limb, subsequent encounter	S62627G	Displaced fracture of middle phalanx of left little finger, subsequent encounter for fracture with delayed healing	fractures	0	1	agnostic	Musculoskeletal
	INJ041	Fracture of the upper limb, subsequent encounter	S62627K	Displaced fracture of middle phalanx of left little finger, subsequent encounter for fracture with nonunion	fractures	0	1	agnostic	Musculoskeletal
	INJ041	Fracture of the upper limb, subsequent encounter	S62627P	Displaced fracture of middle phalanx of left little finger, subsequent encounter for fracture with malunion	fractures	0	1	agnostic	Musculoskeletal
	INJ073	Injury, sequela	S62627S	Displaced fracture of middle phalanx of left little finger, sequela	injury, sequela	0	1	agnostic	Musculoskeletal
	INJ004	Fracture of the upper limb, initial encounter	S62628A	Displaced fracture of middle phalanx of other finger, initial encounter for closed fracture	fractures	0	1	agnostic	Musculoskeletal
	INJ004	Fracture of the upper limb, initial encounter	S62628B	Displaced fracture of middle phalanx of other finger, initial encounter for open fracture	fractures	0	1	agnostic	Musculoskeletal
	INJ041	Fracture of the upper limb, subsequent encounter	S62628D	Displaced fracture of middle phalanx of other finger, subsequent encounter for fracture with routine healing	fractures	0	1	agnostic	Musculoskeletal
	INJ041	Fracture of the upper limb, subsequent encounter	S62628G	Displaced fracture of middle phalanx of other finger, subsequent encounter for fracture with delayed healing	fractures	0	1	agnostic	Musculoskeletal
	INJ041	Fracture of the upper limb, subsequent encounter	S62628K	Displaced fracture of middle phalanx of other finger, subsequent encounter for fracture with nonunion	fractures	0	1	agnostic	Musculoskeletal
	INJ041	Fracture of the upper limb, subsequent encounter	S62628P	Displaced fracture of middle phalanx of other finger, subsequent encounter for fracture with malunion	fractures	0	1	agnostic	Musculoskeletal
	INJ073	Injury, sequela	S62628S	Displaced fracture of middle phalanx of other finger, sequela	injury, sequela	0	1	agnostic	Musculoskeletal
	INJ004	Fracture of the upper limb, initial encounter	S62629A	Displaced fracture of middle phalanx of unspecified finger, initial encounter for closed fracture	fractures	0	1	agnostic	Musculoskeletal
	INJ004	Fracture of the upper limb, initial encounter	S62629B	Displaced fracture of middle phalanx of unspecified finger, initial encounter for open fracture	fractures	0	1	agnostic	Musculoskeletal
	INJ041	Fracture of the upper limb, subsequent encounter	S62629D	Displaced fracture of middle phalanx of unspecified finger, subsequent encounter for fracture with routine healing	fractures	0	1	agnostic	Musculoskeletal
	INJ041	Fracture of the upper limb, subsequent encounter	S62629G	Displaced fracture of middle phalanx of unspecified finger, subsequent encounter for fracture with delayed healing	fractures	0	1	agnostic	Musculoskeletal
	INJ041	Fracture of the upper limb, subsequent encounter	S62629K	Displaced fracture of middle phalanx of unspecified finger, subsequent encounter for fracture with nonunion	fractures	0	1	agnostic	Musculoskeletal
	INJ041	Fracture of the upper limb, subsequent encounter	S62629P	Displaced fracture of middle phalanx of unspecified finger, subsequent encounter for fracture with malunion	fractures	0	1	agnostic	Musculoskeletal
	INJ073	Injury, sequela	S62629S	Displaced fracture of middle phalanx of unspecified finger, sequela	injury, sequela	0	1	agnostic	Musculoskeletal
	INJ004	Fracture of the upper limb, initial encounter	S62630A	Displaced fracture of distal phalanx of right index finger, initial encounter for closed fracture	fractures	0	1	agnostic	Musculoskeletal
	INJ004	Fracture of the upper limb, initial encounter	S62630B	Displaced fracture of distal phalanx of right index finger, initial encounter for open fracture	fractures	0	1	agnostic	Musculoskeletal
	INJ041	Fracture of the upper limb, subsequent encounter	S62630D	Displaced fracture of distal phalanx of right index finger, subsequent encounter for fracture with routine healing	fractures	0	1	agnostic	Musculoskeletal
	INJ041	Fracture of the upper limb, subsequent encounter	S62630G	Displaced fracture of distal phalanx of right index finger, subsequent encounter for fracture with delayed healing	fractures	0	1	agnostic	Musculoskeletal
	INJ041	Fracture of the upper limb, subsequent encounter	S62630K	Displaced fracture of distal phalanx of right index finger, subsequent encounter for fracture with nonunion	fractures	0	1	agnostic	Musculoskeletal
	INJ041	Fracture of the upper limb, subsequent encounter	S62630P	Displaced fracture of distal phalanx of right index finger, subsequent encounter for fracture with malunion	fractures	0	1	agnostic	Musculoskeletal
	INJ073	Injury, sequela	S62630S	Displaced fracture of distal phalanx of right index finger, sequela	injury, sequela	0	1	agnostic	Musculoskeletal
	INJ004	Fracture of the upper limb, initial encounter	S62631A	Displaced fracture of distal phalanx of left index finger, initial encounter for closed fracture	fractures	0	1	agnostic	Musculoskeletal
	INJ004	Fracture of the upper limb, initial encounter	S62631B	Displaced fracture of distal phalanx of left index finger, initial encounter for open fracture	fractures	0	1	agnostic	Musculoskeletal
	INJ041	Fracture of the upper limb, subsequent encounter	S62631D	Displaced fracture of distal phalanx of left index finger, subsequent encounter for fracture with routine healing	fractures	0	1	agnostic	Musculoskeletal
	INJ041	Fracture of the upper limb, subsequent encounter	S62631G	Displaced fracture of distal phalanx of left index finger, subsequent encounter for fracture with delayed healing	fractures	0	1	agnostic	Musculoskeletal
	INJ041	Fracture of the upper limb, subsequent encounter	S62631K	Displaced fracture of distal phalanx of left index finger, subsequent encounter for fracture with nonunion	fractures	0	1	agnostic	Musculoskeletal
	INJ041	Fracture of the upper limb, subsequent encounter	S62631P	Displaced fracture of distal phalanx of left index finger, subsequent encounter for fracture with malunion	fractures	0	1	agnostic	Musculoskeletal
	INJ073	Injury, sequela	S62631S	Displaced fracture of distal phalanx of left index finger, sequela	injury, sequela	0	1	agnostic	Musculoskeletal
	INJ004	Fracture of the upper limb, initial encounter	S62632A	Displaced fracture of distal phalanx of right middle finger, initial encounter for closed fracture	fractures	0	1	agnostic	Musculoskeletal
	INJ004	Fracture of the upper limb, initial encounter	S62632B	Displaced fracture of distal phalanx of right middle finger, initial encounter for open fracture	fractures	0	1	agnostic	Musculoskeletal
	INJ041	Fracture of the upper limb, subsequent encounter	S62632D	Displaced fracture of distal phalanx of right middle finger, subsequent encounter for fracture with routine healing	fractures	0	1	agnostic	Musculoskeletal
	INJ041	Fracture of the upper limb, subsequent encounter	S62632G	Displaced fracture of distal phalanx of right middle finger, subsequent encounter for fracture with delayed healing	fractures	0	1	agnostic	Musculoskeletal
	INJ041	Fracture of the upper limb, subsequent encounter	S62632K	Displaced fracture of distal phalanx of right middle finger, subsequent encounter for fracture with nonunion	fractures	0	1	agnostic	Musculoskeletal
	INJ041	Fracture of the upper limb, subsequent encounter	S62632P	Displaced fracture of distal phalanx of right middle finger, subsequent encounter for fracture with malunion	fractures	0	1	agnostic	Musculoskeletal
	INJ073	Injury, sequela	S62632S	Displaced fracture of distal phalanx of right middle finger, sequela	injury, sequela	0	1	agnostic	Musculoskeletal
	INJ004	Fracture of the upper limb, initial encounter	S62633A	Displaced fracture of distal phalanx of left middle finger, initial encounter for closed fracture	fractures	0	1	agnostic	Musculoskeletal
	INJ004	Fracture of the upper limb, initial encounter	S62633B	Displaced fracture of distal phalanx of left middle finger, initial encounter for open fracture	fractures	0	1	agnostic	Musculoskeletal
	INJ041	Fracture of the upper limb, subsequent encounter	S62633D	Displaced fracture of distal phalanx of left middle finger, subsequent encounter for fracture with routine healing	fractures	0	1	agnostic	Musculoskeletal
	INJ041	Fracture of the upper limb, subsequent encounter	S62633G	Displaced fracture of distal phalanx of left middle finger, subsequent encounter for fracture with delayed healing	fractures	0	1	agnostic	Musculoskeletal
	INJ041	Fracture of the upper limb, subsequent encounter	S62633K	Displaced fracture of distal phalanx of left middle finger, subsequent encounter for fracture with nonunion	fractures	0	1	agnostic	Musculoskeletal
	INJ041	Fracture of the upper limb, subsequent encounter	S62633P	Displaced fracture of distal phalanx of left middle finger, subsequent encounter for fracture with malunion	fractures	0	1	agnostic	Musculoskeletal
	INJ073	Injury, sequela	S62633S	Displaced fracture of distal phalanx of left middle finger, sequela	injury, sequela	0	1	agnostic	Musculoskeletal
	INJ004	Fracture of the upper limb, initial encounter	S62634A	Displaced fracture of distal phalanx of right ring finger, initial encounter for closed fracture	fractures	0	1	agnostic	Musculoskeletal
	INJ004	Fracture of the upper limb, initial encounter	S62634B	Displaced fracture of distal phalanx of right ring finger, initial encounter for open fracture	fractures	0	1	agnostic	Musculoskeletal
	INJ041	Fracture of the upper limb, subsequent encounter	S62634D	Displaced fracture of distal phalanx of right ring finger, subsequent encounter for fracture with routine healing	fractures	0	1	agnostic	Musculoskeletal
	INJ041	Fracture of the upper limb, subsequent encounter	S62634G	Displaced fracture of distal phalanx of right ring finger, subsequent encounter for fracture with delayed healing	fractures	0	1	agnostic	Musculoskeletal
	INJ041	Fracture of the upper limb, subsequent encounter	S62634K	Displaced fracture of distal phalanx of right ring finger, subsequent encounter for fracture with nonunion	fractures	0	1	agnostic	Musculoskeletal
	INJ041	Fracture of the upper limb, subsequent encounter	S62634P	Displaced fracture of distal phalanx of right ring finger, subsequent encounter for fracture with malunion	fractures	0	1	agnostic	Musculoskeletal
	INJ073	Injury, sequela	S62634S	Displaced fracture of distal phalanx of right ring finger, sequela	injury, sequela	0	1	agnostic	Musculoskeletal
	INJ004	Fracture of the upper limb, initial encounter	S62635A	Displaced fracture of distal phalanx of left ring finger, initial encounter for closed fracture	fractures	0	1	agnostic	Musculoskeletal
	INJ004	Fracture of the upper limb, initial encounter	S62635B	Displaced fracture of distal phalanx of left ring finger, initial encounter for open fracture	fractures	0	1	agnostic	Musculoskeletal
	INJ041	Fracture of the upper limb, subsequent encounter	S62635D	Displaced fracture of distal phalanx of left ring finger, subsequent encounter for fracture with routine healing	fractures	0	1	agnostic	Musculoskeletal
	INJ041	Fracture of the upper limb, subsequent encounter	S62635G	Displaced fracture of distal phalanx of left ring finger, subsequent encounter for fracture with delayed healing	fractures	0	1	agnostic	Musculoskeletal
	INJ041	Fracture of the upper limb, subsequent encounter	S62635K	Displaced fracture of distal phalanx of left ring finger, subsequent encounter for fracture with nonunion	fractures	0	1	agnostic	Musculoskeletal
	INJ041	Fracture of the upper limb, subsequent encounter	S62635P	Displaced fracture of distal phalanx of left ring finger, subsequent encounter for fracture with malunion	fractures	0	1	agnostic	Musculoskeletal
	INJ073	Injury, sequela	S62635S	Displaced fracture of distal phalanx of left ring finger, sequela	injury, sequela	0	1	agnostic	Musculoskeletal
	INJ004	Fracture of the upper limb, initial encounter	S62636A	Displaced fracture of distal phalanx of right little finger, initial encounter for closed fracture	fractures	0	1	agnostic	Musculoskeletal
	INJ004	Fracture of the upper limb, initial encounter	S62636B	Displaced fracture of distal phalanx of right little finger, initial encounter for open fracture	fractures	0	1	agnostic	Musculoskeletal
	INJ041	Fracture of the upper limb, subsequent encounter	S62636D	Displaced fracture of distal phalanx of right little finger, subsequent encounter for fracture with routine healing	fractures	0	1	agnostic	Musculoskeletal
	INJ041	Fracture of the upper limb, subsequent encounter	S62636G	Displaced fracture of distal phalanx of right little finger, subsequent encounter for fracture with delayed healing	fractures	0	1	agnostic	Musculoskeletal
	INJ041	Fracture of the upper limb, subsequent encounter	S62636K	Displaced fracture of distal phalanx of right little finger, subsequent encounter for fracture with nonunion	fractures	0	1	agnostic	Musculoskeletal
	INJ041	Fracture of the upper limb, subsequent encounter	S62636P	Displaced fracture of distal phalanx of right little finger, subsequent encounter for fracture with malunion	fractures	0	1	agnostic	Musculoskeletal
	INJ073	Injury, sequela	S62636S	Displaced fracture of distal phalanx of right little finger, sequela	injury, sequela	0	1	agnostic	Musculoskeletal
	INJ004	Fracture of the upper limb, initial encounter	S62637A	Displaced fracture of distal phalanx of left little finger, initial encounter for closed fracture	fractures	0	1	agnostic	Musculoskeletal
	INJ004	Fracture of the upper limb, initial encounter	S62637B	Displaced fracture of distal phalanx of left little finger, initial encounter for open fracture	fractures	0	1	agnostic	Musculoskeletal
	INJ041	Fracture of the upper limb, subsequent encounter	S62637D	Displaced fracture of distal phalanx of left little finger, subsequent encounter for fracture with routine healing	fractures	0	1	agnostic	Musculoskeletal
	INJ041	Fracture of the upper limb, subsequent encounter	S62637G	Displaced fracture of distal phalanx of left little finger, subsequent encounter for fracture with delayed healing	fractures	0	1	agnostic	Musculoskeletal
	INJ041	Fracture of the upper limb, subsequent encounter	S62637K	Displaced fracture of distal phalanx of left little finger, subsequent encounter for fracture with nonunion	fractures	0	1	agnostic	Musculoskeletal
	INJ041	Fracture of the upper limb, subsequent encounter	S62637P	Displaced fracture of distal phalanx of left little finger, subsequent encounter for fracture with malunion	fractures	0	1	agnostic	Musculoskeletal
	INJ073	Injury, sequela	S62637S	Displaced fracture of distal phalanx of left little finger, sequela	injury, sequela	0	1	agnostic	Musculoskeletal
	INJ004	Fracture of the upper limb, initial encounter	S62638A	Displaced fracture of distal phalanx of other finger, initial encounter for closed fracture	fractures	0	1	agnostic	Musculoskeletal
	INJ004	Fracture of the upper limb, initial encounter	S62638B	Displaced fracture of distal phalanx of other finger, initial encounter for open fracture	fractures	0	1	agnostic	Musculoskeletal
	INJ041	Fracture of the upper limb, subsequent encounter	S62638D	Displaced fracture of distal phalanx of other finger, subsequent encounter for fracture with routine healing	fractures	0	1	agnostic	Musculoskeletal
	INJ041	Fracture of the upper limb, subsequent encounter	S62638G	Displaced fracture of distal phalanx of other finger, subsequent encounter for fracture with delayed healing	fractures	0	1	agnostic	Musculoskeletal
	INJ041	Fracture of the upper limb, subsequent encounter	S62638K	Displaced fracture of distal phalanx of other finger, subsequent encounter for fracture with nonunion	fractures	0	1	agnostic	Musculoskeletal
	INJ041	Fracture of the upper limb, subsequent encounter	S62638P	Displaced fracture of distal phalanx of other finger, subsequent encounter for fracture with malunion	fractures	0	1	agnostic	Musculoskeletal
	INJ073	Injury, sequela	S62638S	Displaced fracture of distal phalanx of other finger, sequela	injury, sequela	0	1	agnostic	Musculoskeletal
	INJ004	Fracture of the upper limb, initial encounter	S62639A	Displaced fracture of distal phalanx of unspecified finger, initial encounter for closed fracture	fractures	0	1	agnostic	Musculoskeletal
	INJ004	Fracture of the upper limb, initial encounter	S62639B	Displaced fracture of distal phalanx of unspecified finger, initial encounter for open fracture	fractures	0	1	agnostic	Musculoskeletal
	INJ041	Fracture of the upper limb, subsequent encounter	S62639D	Displaced fracture of distal phalanx of unspecified finger, subsequent encounter for fracture with routine healing	fractures	0	1	agnostic	Musculoskeletal
	INJ041	Fracture of the upper limb, subsequent encounter	S62639G	Displaced fracture of distal phalanx of unspecified finger, subsequent encounter for fracture with delayed healing	fractures	0	1	agnostic	Musculoskeletal
	INJ041	Fracture of the upper limb, subsequent encounter	S62639K	Displaced fracture of distal phalanx of unspecified finger, subsequent encounter for fracture with nonunion	fractures	0	1	agnostic	Musculoskeletal
	INJ041	Fracture of the upper limb, subsequent encounter	S62639P	Displaced fracture of distal phalanx of unspecified finger, subsequent encounter for fracture with malunion	fractures	0	1	agnostic	Musculoskeletal
	INJ073	Injury, sequela	S62639S	Displaced fracture of distal phalanx of unspecified finger, sequela	injury, sequela	0	1	agnostic	Musculoskeletal
	INJ004	Fracture of the upper limb, initial encounter	S62640A	Nondisplaced fracture of proximal phalanx of right index finger, initial encounter for closed fracture	fractures	0	1	agnostic	Musculoskeletal
	INJ004	Fracture of the upper limb, initial encounter	S62640B	Nondisplaced fracture of proximal phalanx of right index finger, initial encounter for open fracture	fractures	0	1	agnostic	Musculoskeletal
	INJ041	Fracture of the upper limb, subsequent encounter	S62640D	Nondisplaced fracture of proximal phalanx of right index finger, subsequent encounter for fracture with routine healing	fractures	0	1	agnostic	Musculoskeletal
	INJ041	Fracture of the upper limb, subsequent encounter	S62640G	Nondisplaced fracture of proximal phalanx of right index finger, subsequent encounter for fracture with delayed healing	fractures	0	1	agnostic	Musculoskeletal
	INJ041	Fracture of the upper limb, subsequent encounter	S62640K	Nondisplaced fracture of proximal phalanx of right index finger, subsequent encounter for fracture with nonunion	fractures	0	1	agnostic	Musculoskeletal
	INJ041	Fracture of the upper limb, subsequent encounter	S62640P	Nondisplaced fracture of proximal phalanx of right index finger, subsequent encounter for fracture with malunion	fractures	0	1	agnostic	Musculoskeletal
	INJ073	Injury, sequela	S62640S	Nondisplaced fracture of proximal phalanx of right index finger, sequela	injury, sequela	0	1	agnostic	Musculoskeletal
	INJ004	Fracture of the upper limb, initial encounter	S62641A	Nondisplaced fracture of proximal phalanx of left index finger, initial encounter for closed fracture	fractures	0	1	agnostic	Musculoskeletal
	INJ004	Fracture of the upper limb, initial encounter	S62641B	Nondisplaced fracture of proximal phalanx of left index finger, initial encounter for open fracture	fractures	0	1	agnostic	Musculoskeletal
	INJ041	Fracture of the upper limb, subsequent encounter	S62641D	Nondisplaced fracture of proximal phalanx of left index finger, subsequent encounter for fracture with routine healing	fractures	0	1	agnostic	Musculoskeletal
	INJ041	Fracture of the upper limb, subsequent encounter	S62641G	Nondisplaced fracture of proximal phalanx of left index finger, subsequent encounter for fracture with delayed healing	fractures	0	1	agnostic	Musculoskeletal
	INJ041	Fracture of the upper limb, subsequent encounter	S62641K	Nondisplaced fracture of proximal phalanx of left index finger, subsequent encounter for fracture with nonunion	fractures	0	1	agnostic	Musculoskeletal
	INJ041	Fracture of the upper limb, subsequent encounter	S62641P	Nondisplaced fracture of proximal phalanx of left index finger, subsequent encounter for fracture with malunion	fractures	0	1	agnostic	Musculoskeletal
	INJ073	Injury, sequela	S62641S	Nondisplaced fracture of proximal phalanx of left index finger, sequela	injury, sequela	0	1	agnostic	Musculoskeletal
	INJ004	Fracture of the upper limb, initial encounter	S62642A	Nondisplaced fracture of proximal phalanx of right middle finger, initial encounter for closed fracture	fractures	0	1	agnostic	Musculoskeletal
	INJ004	Fracture of the upper limb, initial encounter	S62642B	Nondisplaced fracture of proximal phalanx of right middle finger, initial encounter for open fracture	fractures	0	1	agnostic	Musculoskeletal
	INJ041	Fracture of the upper limb, subsequent encounter	S62642D	Nondisplaced fracture of proximal phalanx of right middle finger, subsequent encounter for fracture with routine healing	fractures	0	1	agnostic	Musculoskeletal
	INJ041	Fracture of the upper limb, subsequent encounter	S62642G	Nondisplaced fracture of proximal phalanx of right middle finger, subsequent encounter for fracture with delayed healing	fractures	0	1	agnostic	Musculoskeletal
	INJ041	Fracture of the upper limb, subsequent encounter	S62642K	Nondisplaced fracture of proximal phalanx of right middle finger, subsequent encounter for fracture with nonunion	fractures	0	1	agnostic	Musculoskeletal
	INJ041	Fracture of the upper limb, subsequent encounter	S62642P	Nondisplaced fracture of proximal phalanx of right middle finger, subsequent encounter for fracture with malunion	fractures	0	1	agnostic	Musculoskeletal
	INJ073	Injury, sequela	S62642S	Nondisplaced fracture of proximal phalanx of right middle finger, sequela	injury, sequela	0	1	agnostic	Musculoskeletal
	INJ004	Fracture of the upper limb, initial encounter	S62643A	Nondisplaced fracture of proximal phalanx of left middle finger, initial encounter for closed fracture	fractures	0	1	agnostic	Musculoskeletal
	INJ004	Fracture of the upper limb, initial encounter	S62643B	Nondisplaced fracture of proximal phalanx of left middle finger, initial encounter for open fracture	fractures	0	1	agnostic	Musculoskeletal
	INJ041	Fracture of the upper limb, subsequent encounter	S62643D	Nondisplaced fracture of proximal phalanx of left middle finger, subsequent encounter for fracture with routine healing	fractures	0	1	agnostic	Musculoskeletal
	INJ041	Fracture of the upper limb, subsequent encounter	S62643G	Nondisplaced fracture of proximal phalanx of left middle finger, subsequent encounter for fracture with delayed healing	fractures	0	1	agnostic	Musculoskeletal
	INJ041	Fracture of the upper limb, subsequent encounter	S62643K	Nondisplaced fracture of proximal phalanx of left middle finger, subsequent encounter for fracture with nonunion	fractures	0	1	agnostic	Musculoskeletal
	INJ041	Fracture of the upper limb, subsequent encounter	S62643P	Nondisplaced fracture of proximal phalanx of left middle finger, subsequent encounter for fracture with malunion	fractures	0	1	agnostic	Musculoskeletal
	INJ073	Injury, sequela	S62643S	Nondisplaced fracture of proximal phalanx of left middle finger, sequela	injury, sequela	0	1	agnostic	Musculoskeletal
	INJ004	Fracture of the upper limb, initial encounter	S62644A	Nondisplaced fracture of proximal phalanx of right ring finger, initial encounter for closed fracture	fractures	0	1	agnostic	Musculoskeletal
	INJ004	Fracture of the upper limb, initial encounter	S62644B	Nondisplaced fracture of proximal phalanx of right ring finger, initial encounter for open fracture	fractures	0	1	agnostic	Musculoskeletal
	INJ041	Fracture of the upper limb, subsequent encounter	S62644D	Nondisplaced fracture of proximal phalanx of right ring finger, subsequent encounter for fracture with routine healing	fractures	0	1	agnostic	Musculoskeletal
	INJ041	Fracture of the upper limb, subsequent encounter	S62644G	Nondisplaced fracture of proximal phalanx of right ring finger, subsequent encounter for fracture with delayed healing	fractures	0	1	agnostic	Musculoskeletal
	INJ041	Fracture of the upper limb, subsequent encounter	S62644K	Nondisplaced fracture of proximal phalanx of right ring finger, subsequent encounter for fracture with nonunion	fractures	0	1	agnostic	Musculoskeletal
	INJ041	Fracture of the upper limb, subsequent encounter	S62644P	Nondisplaced fracture of proximal phalanx of right ring finger, subsequent encounter for fracture with malunion	fractures	0	1	agnostic	Musculoskeletal
	INJ073	Injury, sequela	S62644S	Nondisplaced fracture of proximal phalanx of right ring finger, sequela	injury, sequela	0	1	agnostic	Musculoskeletal
	INJ004	Fracture of the upper limb, initial encounter	S62645A	Nondisplaced fracture of proximal phalanx of left ring finger, initial encounter for closed fracture	fractures	0	1	agnostic	Musculoskeletal
	INJ004	Fracture of the upper limb, initial encounter	S62645B	Nondisplaced fracture of proximal phalanx of left ring finger, initial encounter for open fracture	fractures	0	1	agnostic	Musculoskeletal
	INJ041	Fracture of the upper limb, subsequent encounter	S62645D	Nondisplaced fracture of proximal phalanx of left ring finger, subsequent encounter for fracture with routine healing	fractures	0	1	agnostic	Musculoskeletal
	INJ041	Fracture of the upper limb, subsequent encounter	S62645G	Nondisplaced fracture of proximal phalanx of left ring finger, subsequent encounter for fracture with delayed healing	fractures	0	1	agnostic	Musculoskeletal
	INJ041	Fracture of the upper limb, subsequent encounter	S62645K	Nondisplaced fracture of proximal phalanx of left ring finger, subsequent encounter for fracture with nonunion	fractures	0	1	agnostic	Musculoskeletal
	INJ041	Fracture of the upper limb, subsequent encounter	S62645P	Nondisplaced fracture of proximal phalanx of left ring finger, subsequent encounter for fracture with malunion	fractures	0	1	agnostic	Musculoskeletal
	INJ073	Injury, sequela	S62645S	Nondisplaced fracture of proximal phalanx of left ring finger, sequela	injury, sequela	0	1	agnostic	Musculoskeletal
	INJ004	Fracture of the upper limb, initial encounter	S62646A	Nondisplaced fracture of proximal phalanx of right little finger, initial encounter for closed fracture	fractures	0	1	agnostic	Musculoskeletal
	INJ004	Fracture of the upper limb, initial encounter	S62646B	Nondisplaced fracture of proximal phalanx of right little finger, initial encounter for open fracture	fractures	0	1	agnostic	Musculoskeletal
	INJ041	Fracture of the upper limb, subsequent encounter	S62646D	Nondisplaced fracture of proximal phalanx of right little finger, subsequent encounter for fracture with routine healing	fractures	0	1	agnostic	Musculoskeletal
	INJ041	Fracture of the upper limb, subsequent encounter	S62646G	Nondisplaced fracture of proximal phalanx of right little finger, subsequent encounter for fracture with delayed healing	fractures	0	1	agnostic	Musculoskeletal
	INJ041	Fracture of the upper limb, subsequent encounter	S62646K	Nondisplaced fracture of proximal phalanx of right little finger, subsequent encounter for fracture with nonunion	fractures	0	1	agnostic	Musculoskeletal
	INJ041	Fracture of the upper limb, subsequent encounter	S62646P	Nondisplaced fracture of proximal phalanx of right little finger, subsequent encounter for fracture with malunion	fractures	0	1	agnostic	Musculoskeletal
	INJ073	Injury, sequela	S62646S	Nondisplaced fracture of proximal phalanx of right little finger, sequela	injury, sequela	0	1	agnostic	Musculoskeletal
	INJ004	Fracture of the upper limb, initial encounter	S62647A	Nondisplaced fracture of proximal phalanx of left little finger, initial encounter for closed fracture	fractures	0	1	agnostic	Musculoskeletal
	INJ004	Fracture of the upper limb, initial encounter	S62647B	Nondisplaced fracture of proximal phalanx of left little finger, initial encounter for open fracture	fractures	0	1	agnostic	Musculoskeletal
	INJ041	Fracture of the upper limb, subsequent encounter	S62647D	Nondisplaced fracture of proximal phalanx of left little finger, subsequent encounter for fracture with routine healing	fractures	0	1	agnostic	Musculoskeletal
	INJ041	Fracture of the upper limb, subsequent encounter	S62647G	Nondisplaced fracture of proximal phalanx of left little finger, subsequent encounter for fracture with delayed healing	fractures	0	1	agnostic	Musculoskeletal
	INJ041	Fracture of the upper limb, subsequent encounter	S62647K	Nondisplaced fracture of proximal phalanx of left little finger, subsequent encounter for fracture with nonunion	fractures	0	1	agnostic	Musculoskeletal
	INJ041	Fracture of the upper limb, subsequent encounter	S62647P	Nondisplaced fracture of proximal phalanx of left little finger, subsequent encounter for fracture with malunion	fractures	0	1	agnostic	Musculoskeletal
	INJ073	Injury, sequela	S62647S	Nondisplaced fracture of proximal phalanx of left little finger, sequela	injury, sequela	0	1	agnostic	Musculoskeletal
	INJ004	Fracture of the upper limb, initial encounter	S62648A	Nondisplaced fracture of proximal phalanx of other finger, initial encounter for closed fracture	fractures	0	1	agnostic	Musculoskeletal
	INJ004	Fracture of the upper limb, initial encounter	S62648B	Nondisplaced fracture of proximal phalanx of other finger, initial encounter for open fracture	fractures	0	1	agnostic	Musculoskeletal
	INJ041	Fracture of the upper limb, subsequent encounter	S62648D	Nondisplaced fracture of proximal phalanx of other finger, subsequent encounter for fracture with routine healing	fractures	0	1	agnostic	Musculoskeletal
	INJ041	Fracture of the upper limb, subsequent encounter	S62648G	Nondisplaced fracture of proximal phalanx of other finger, subsequent encounter for fracture with delayed healing	fractures	0	1	agnostic	Musculoskeletal
	INJ041	Fracture of the upper limb, subsequent encounter	S62648K	Nondisplaced fracture of proximal phalanx of other finger, subsequent encounter for fracture with nonunion	fractures	0	1	agnostic	Musculoskeletal
	INJ041	Fracture of the upper limb, subsequent encounter	S62648P	Nondisplaced fracture of proximal phalanx of other finger, subsequent encounter for fracture with malunion	fractures	0	1	agnostic	Musculoskeletal
	INJ073	Injury, sequela	S62648S	Nondisplaced fracture of proximal phalanx of other finger, sequela	injury, sequela	0	1	agnostic	Musculoskeletal
	INJ004	Fracture of the upper limb, initial encounter	S62649A	Nondisplaced fracture of proximal phalanx of unspecified finger, initial encounter for closed fracture	fractures	0	1	agnostic	Musculoskeletal
	INJ004	Fracture of the upper limb, initial encounter	S62649B	Nondisplaced fracture of proximal phalanx of unspecified finger, initial encounter for open fracture	fractures	0	1	agnostic	Musculoskeletal
	INJ041	Fracture of the upper limb, subsequent encounter	S62649D	Nondisplaced fracture of proximal phalanx of unspecified finger, subsequent encounter for fracture with routine healing	fractures	0	1	agnostic	Musculoskeletal
	INJ041	Fracture of the upper limb, subsequent encounter	S62649G	Nondisplaced fracture of proximal phalanx of unspecified finger, subsequent encounter for fracture with delayed healing	fractures	0	1	agnostic	Musculoskeletal
	INJ041	Fracture of the upper limb, subsequent encounter	S62649K	Nondisplaced fracture of proximal phalanx of unspecified finger, subsequent encounter for fracture with nonunion	fractures	0	1	agnostic	Musculoskeletal
	INJ041	Fracture of the upper limb, subsequent encounter	S62649P	Nondisplaced fracture of proximal phalanx of unspecified finger, subsequent encounter for fracture with malunion	fractures	0	1	agnostic	Musculoskeletal
	INJ073	Injury, sequela	S62649S	Nondisplaced fracture of proximal phalanx of unspecified finger, sequela	injury, sequela	0	1	agnostic	Musculoskeletal
	INJ004	Fracture of the upper limb, initial encounter	S62650A	Nondisplaced fracture of middle phalanx of right index finger, initial encounter for closed fracture	fractures	0	1	agnostic	Musculoskeletal
	INJ004	Fracture of the upper limb, initial encounter	S62650B	Nondisplaced fracture of middle phalanx of right index finger, initial encounter for open fracture	fractures	0	1	agnostic	Musculoskeletal
	INJ041	Fracture of the upper limb, subsequent encounter	S62650D	Nondisplaced fracture of middle phalanx of right index finger, subsequent encounter for fracture with routine healing	fractures	0	1	agnostic	Musculoskeletal
	INJ041	Fracture of the upper limb, subsequent encounter	S62650G	Nondisplaced fracture of middle phalanx of right index finger, subsequent encounter for fracture with delayed healing	fractures	0	1	agnostic	Musculoskeletal
	INJ041	Fracture of the upper limb, subsequent encounter	S62650K	Nondisplaced fracture of middle phalanx of right index finger, subsequent encounter for fracture with nonunion	fractures	0	1	agnostic	Musculoskeletal
	INJ041	Fracture of the upper limb, subsequent encounter	S62650P	Nondisplaced fracture of middle phalanx of right index finger, subsequent encounter for fracture with malunion	fractures	0	1	agnostic	Musculoskeletal
	INJ073	Injury, sequela	S62650S	Nondisplaced fracture of middle phalanx of right index finger, sequela	injury, sequela	0	1	agnostic	Musculoskeletal
	INJ004	Fracture of the upper limb, initial encounter	S62651A	Nondisplaced fracture of middle phalanx of left index finger, initial encounter for closed fracture	fractures	0	1	agnostic	Musculoskeletal
	INJ004	Fracture of the upper limb, initial encounter	S62651B	Nondisplaced fracture of middle phalanx of left index finger, initial encounter for open fracture	fractures	0	1	agnostic	Musculoskeletal
	INJ041	Fracture of the upper limb, subsequent encounter	S62651D	Nondisplaced fracture of middle phalanx of left index finger, subsequent encounter for fracture with routine healing	fractures	0	1	agnostic	Musculoskeletal
	INJ041	Fracture of the upper limb, subsequent encounter	S62651G	Nondisplaced fracture of middle phalanx of left index finger, subsequent encounter for fracture with delayed healing	fractures	0	1	agnostic	Musculoskeletal
	INJ041	Fracture of the upper limb, subsequent encounter	S62651K	Nondisplaced fracture of middle phalanx of left index finger, subsequent encounter for fracture with nonunion	fractures	0	1	agnostic	Musculoskeletal
	INJ041	Fracture of the upper limb, subsequent encounter	S62651P	Nondisplaced fracture of middle phalanx of left index finger, subsequent encounter for fracture with malunion	fractures	0	1	agnostic	Musculoskeletal
	INJ073	Injury, sequela	S62651S	Nondisplaced fracture of middle phalanx of left index finger, sequela	injury, sequela	0	1	agnostic	Musculoskeletal
	INJ004	Fracture of the upper limb, initial encounter	S62652A	Nondisplaced fracture of middle phalanx of right middle finger, initial encounter for closed fracture	fractures	0	1	agnostic	Musculoskeletal
	INJ004	Fracture of the upper limb, initial encounter	S62652B	Nondisplaced fracture of middle phalanx of right middle finger, initial encounter for open fracture	fractures	0	1	agnostic	Musculoskeletal
	INJ041	Fracture of the upper limb, subsequent encounter	S62652D	Nondisplaced fracture of middle phalanx of right middle finger, subsequent encounter for fracture with routine healing	fractures	0	1	agnostic	Musculoskeletal
	INJ041	Fracture of the upper limb, subsequent encounter	S62652G	Nondisplaced fracture of middle phalanx of right middle finger, subsequent encounter for fracture with delayed healing	fractures	0	1	agnostic	Musculoskeletal
	INJ041	Fracture of the upper limb, subsequent encounter	S62652K	Nondisplaced fracture of middle phalanx of right middle finger, subsequent encounter for fracture with nonunion	fractures	0	1	agnostic	Musculoskeletal
	INJ041	Fracture of the upper limb, subsequent encounter	S62652P	Nondisplaced fracture of middle phalanx of right middle finger, subsequent encounter for fracture with malunion	fractures	0	1	agnostic	Musculoskeletal
	INJ073	Injury, sequela	S62652S	Nondisplaced fracture of middle phalanx of right middle finger, sequela	injury, sequela	0	1	agnostic	Musculoskeletal
	INJ004	Fracture of the upper limb, initial encounter	S62653A	Nondisplaced fracture of middle phalanx of left middle finger, initial encounter for closed fracture	fractures	0	1	agnostic	Musculoskeletal
	INJ004	Fracture of the upper limb, initial encounter	S62653B	Nondisplaced fracture of middle phalanx of left middle finger, initial encounter for open fracture	fractures	0	1	agnostic	Musculoskeletal
	INJ041	Fracture of the upper limb, subsequent encounter	S62653D	Nondisplaced fracture of middle phalanx of left middle finger, subsequent encounter for fracture with routine healing	fractures	0	1	agnostic	Musculoskeletal
	INJ041	Fracture of the upper limb, subsequent encounter	S62653G	Nondisplaced fracture of middle phalanx of left middle finger, subsequent encounter for fracture with delayed healing	fractures	0	1	agnostic	Musculoskeletal
	INJ041	Fracture of the upper limb, subsequent encounter	S62653K	Nondisplaced fracture of middle phalanx of left middle finger, subsequent encounter for fracture with nonunion	fractures	0	1	agnostic	Musculoskeletal
	INJ041	Fracture of the upper limb, subsequent encounter	S62653P	Nondisplaced fracture of middle phalanx of left middle finger, subsequent encounter for fracture with malunion	fractures	0	1	agnostic	Musculoskeletal
	INJ073	Injury, sequela	S62653S	Nondisplaced fracture of middle phalanx of left middle finger, sequela	injury, sequela	0	1	agnostic	Musculoskeletal
	INJ004	Fracture of the upper limb, initial encounter	S62654A	Nondisplaced fracture of middle phalanx of right ring finger, initial encounter for closed fracture	fractures	0	1	agnostic	Musculoskeletal
	INJ004	Fracture of the upper limb, initial encounter	S62654B	Nondisplaced fracture of middle phalanx of right ring finger, initial encounter for open fracture	fractures	0	1	agnostic	Musculoskeletal
	INJ041	Fracture of the upper limb, subsequent encounter	S62654D	Nondisplaced fracture of middle phalanx of right ring finger, subsequent encounter for fracture with routine healing	fractures	0	1	agnostic	Musculoskeletal
	INJ041	Fracture of the upper limb, subsequent encounter	S62654G	Nondisplaced fracture of middle phalanx of right ring finger, subsequent encounter for fracture with delayed healing	fractures	0	1	agnostic	Musculoskeletal
	INJ041	Fracture of the upper limb, subsequent encounter	S62654K	Nondisplaced fracture of middle phalanx of right ring finger, subsequent encounter for fracture with nonunion	fractures	0	1	agnostic	Musculoskeletal
	INJ041	Fracture of the upper limb, subsequent encounter	S62654P	Nondisplaced fracture of middle phalanx of right ring finger, subsequent encounter for fracture with malunion	fractures	0	1	agnostic	Musculoskeletal
	INJ073	Injury, sequela	S62654S	Nondisplaced fracture of middle phalanx of right ring finger, sequela	injury, sequela	0	1	agnostic	Musculoskeletal
	INJ004	Fracture of the upper limb, initial encounter	S62655A	Nondisplaced fracture of middle phalanx of left ring finger, initial encounter for closed fracture	fractures	0	1	agnostic	Musculoskeletal
	INJ004	Fracture of the upper limb, initial encounter	S62655B	Nondisplaced fracture of middle phalanx of left ring finger, initial encounter for open fracture	fractures	0	1	agnostic	Musculoskeletal
	INJ041	Fracture of the upper limb, subsequent encounter	S62655D	Nondisplaced fracture of middle phalanx of left ring finger, subsequent encounter for fracture with routine healing	fractures	0	1	agnostic	Musculoskeletal
	INJ041	Fracture of the upper limb, subsequent encounter	S62655G	Nondisplaced fracture of middle phalanx of left ring finger, subsequent encounter for fracture with delayed healing	fractures	0	1	agnostic	Musculoskeletal
	INJ041	Fracture of the upper limb, subsequent encounter	S62655K	Nondisplaced fracture of middle phalanx of left ring finger, subsequent encounter for fracture with nonunion	fractures	0	1	agnostic	Musculoskeletal
	INJ041	Fracture of the upper limb, subsequent encounter	S62655P	Nondisplaced fracture of middle phalanx of left ring finger, subsequent encounter for fracture with malunion	fractures	0	1	agnostic	Musculoskeletal
	INJ073	Injury, sequela	S62655S	Nondisplaced fracture of middle phalanx of left ring finger, sequela	injury, sequela	0	1	agnostic	Musculoskeletal
	INJ004	Fracture of the upper limb, initial encounter	S62656A	Nondisplaced fracture of middle phalanx of right little finger, initial encounter for closed fracture	fractures	0	1	agnostic	Musculoskeletal
	INJ004	Fracture of the upper limb, initial encounter	S62656B	Nondisplaced fracture of middle phalanx of right little finger, initial encounter for open fracture	fractures	0	1	agnostic	Musculoskeletal
	INJ041	Fracture of the upper limb, subsequent encounter	S62656D	Nondisplaced fracture of middle phalanx of right little finger, subsequent encounter for fracture with routine healing	fractures	0	1	agnostic	Musculoskeletal
	INJ041	Fracture of the upper limb, subsequent encounter	S62656G	Nondisplaced fracture of middle phalanx of right little finger, subsequent encounter for fracture with delayed healing	fractures	0	1	agnostic	Musculoskeletal
	INJ041	Fracture of the upper limb, subsequent encounter	S62656K	Nondisplaced fracture of middle phalanx of right little finger, subsequent encounter for fracture with nonunion	fractures	0	1	agnostic	Musculoskeletal
	INJ041	Fracture of the upper limb, subsequent encounter	S62656P	Nondisplaced fracture of middle phalanx of right little finger, subsequent encounter for fracture with malunion	fractures	0	1	agnostic	Musculoskeletal
	INJ073	Injury, sequela	S62656S	Nondisplaced fracture of middle phalanx of right little finger, sequela	injury, sequela	0	1	agnostic	Musculoskeletal
	INJ004	Fracture of the upper limb, initial encounter	S62657A	Nondisplaced fracture of middle phalanx of left little finger, initial encounter for closed fracture	fractures	0	1	agnostic	Musculoskeletal
	INJ004	Fracture of the upper limb, initial encounter	S62657B	Nondisplaced fracture of middle phalanx of left little finger, initial encounter for open fracture	fractures	0	1	agnostic	Musculoskeletal
	INJ041	Fracture of the upper limb, subsequent encounter	S62657D	Nondisplaced fracture of middle phalanx of left little finger, subsequent encounter for fracture with routine healing	fractures	0	1	agnostic	Musculoskeletal
	INJ041	Fracture of the upper limb, subsequent encounter	S62657G	Nondisplaced fracture of middle phalanx of left little finger, subsequent encounter for fracture with delayed healing	fractures	0	1	agnostic	Musculoskeletal
	INJ041	Fracture of the upper limb, subsequent encounter	S62657K	Nondisplaced fracture of middle phalanx of left little finger, subsequent encounter for fracture with nonunion	fractures	0	1	agnostic	Musculoskeletal
	INJ041	Fracture of the upper limb, subsequent encounter	S62657P	Nondisplaced fracture of middle phalanx of left little finger, subsequent encounter for fracture with malunion	fractures	0	1	agnostic	Musculoskeletal
	INJ073	Injury, sequela	S62657S	Nondisplaced fracture of middle phalanx of left little finger, sequela	injury, sequela	0	1	agnostic	Musculoskeletal
	INJ004	Fracture of the upper limb, initial encounter	S62658A	Nondisplaced fracture of middle phalanx of other finger, initial encounter for closed fracture	fractures	0	1	agnostic	Musculoskeletal
	INJ004	Fracture of the upper limb, initial encounter	S62658B	Nondisplaced fracture of middle phalanx of other finger, initial encounter for open fracture	fractures	0	1	agnostic	Musculoskeletal
	INJ041	Fracture of the upper limb, subsequent encounter	S62658D	Nondisplaced fracture of middle phalanx of other finger, subsequent encounter for fracture with routine healing	fractures	0	1	agnostic	Musculoskeletal
	INJ041	Fracture of the upper limb, subsequent encounter	S62658G	Nondisplaced fracture of middle phalanx of other finger, subsequent encounter for fracture with delayed healing	fractures	0	1	agnostic	Musculoskeletal
	INJ041	Fracture of the upper limb, subsequent encounter	S62658K	Nondisplaced fracture of middle phalanx of other finger, subsequent encounter for fracture with nonunion	fractures	0	1	agnostic	Musculoskeletal
	INJ041	Fracture of the upper limb, subsequent encounter	S62658P	Nondisplaced fracture of middle phalanx of other finger, subsequent encounter for fracture with malunion	fractures	0	1	agnostic	Musculoskeletal
	INJ073	Injury, sequela	S62658S	Nondisplaced fracture of middle phalanx of other finger, sequela	injury, sequela	0	1	agnostic	Musculoskeletal
	INJ004	Fracture of the upper limb, initial encounter	S62659A	Nondisplaced fracture of middle phalanx of unspecified finger, initial encounter for closed fracture	fractures	0	1	agnostic	Musculoskeletal
	INJ004	Fracture of the upper limb, initial encounter	S62659B	Nondisplaced fracture of middle phalanx of unspecified finger, initial encounter for open fracture	fractures	0	1	agnostic	Musculoskeletal
	INJ041	Fracture of the upper limb, subsequent encounter	S62659D	Nondisplaced fracture of middle phalanx of unspecified finger, subsequent encounter for fracture with routine healing	fractures	0	1	agnostic	Musculoskeletal
	INJ041	Fracture of the upper limb, subsequent encounter	S62659G	Nondisplaced fracture of middle phalanx of unspecified finger, subsequent encounter for fracture with delayed healing	fractures	0	1	agnostic	Musculoskeletal
	INJ041	Fracture of the upper limb, subsequent encounter	S62659K	Nondisplaced fracture of middle phalanx of unspecified finger, subsequent encounter for fracture with nonunion	fractures	0	1	agnostic	Musculoskeletal
	INJ041	Fracture of the upper limb, subsequent encounter	S62659P	Nondisplaced fracture of middle phalanx of unspecified finger, subsequent encounter for fracture with malunion	fractures	0	1	agnostic	Musculoskeletal
	INJ073	Injury, sequela	S62659S	Nondisplaced fracture of middle phalanx of unspecified finger, sequela	injury, sequela	0	1	agnostic	Musculoskeletal
	INJ004	Fracture of the upper limb, initial encounter	S62660A	Nondisplaced fracture of distal phalanx of right index finger, initial encounter for closed fracture	fractures	0	1	agnostic	Musculoskeletal
	INJ004	Fracture of the upper limb, initial encounter	S62660B	Nondisplaced fracture of distal phalanx of right index finger, initial encounter for open fracture	fractures	0	1	agnostic	Musculoskeletal
	INJ041	Fracture of the upper limb, subsequent encounter	S62660D	Nondisplaced fracture of distal phalanx of right index finger, subsequent encounter for fracture with routine healing	fractures	0	1	agnostic	Musculoskeletal
	INJ041	Fracture of the upper limb, subsequent encounter	S62660G	Nondisplaced fracture of distal phalanx of right index finger, subsequent encounter for fracture with delayed healing	fractures	0	1	agnostic	Musculoskeletal
	INJ041	Fracture of the upper limb, subsequent encounter	S62660K	Nondisplaced fracture of distal phalanx of right index finger, subsequent encounter for fracture with nonunion	fractures	0	1	agnostic	Musculoskeletal
	INJ041	Fracture of the upper limb, subsequent encounter	S62660P	Nondisplaced fracture of distal phalanx of right index finger, subsequent encounter for fracture with malunion	fractures	0	1	agnostic	Musculoskeletal
	INJ073	Injury, sequela	S62660S	Nondisplaced fracture of distal phalanx of right index finger, sequela	injury, sequela	0	1	agnostic	Musculoskeletal
	INJ004	Fracture of the upper limb, initial encounter	S62661A	Nondisplaced fracture of distal phalanx of left index finger, initial encounter for closed fracture	fractures	0	1	agnostic	Musculoskeletal
	INJ004	Fracture of the upper limb, initial encounter	S62661B	Nondisplaced fracture of distal phalanx of left index finger, initial encounter for open fracture	fractures	0	1	agnostic	Musculoskeletal
	INJ041	Fracture of the upper limb, subsequent encounter	S62661D	Nondisplaced fracture of distal phalanx of left index finger, subsequent encounter for fracture with routine healing	fractures	0	1	agnostic	Musculoskeletal
	INJ041	Fracture of the upper limb, subsequent encounter	S62661G	Nondisplaced fracture of distal phalanx of left index finger, subsequent encounter for fracture with delayed healing	fractures	0	1	agnostic	Musculoskeletal
	INJ041	Fracture of the upper limb, subsequent encounter	S62661K	Nondisplaced fracture of distal phalanx of left index finger, subsequent encounter for fracture with nonunion	fractures	0	1	agnostic	Musculoskeletal
	INJ041	Fracture of the upper limb, subsequent encounter	S62661P	Nondisplaced fracture of distal phalanx of left index finger, subsequent encounter for fracture with malunion	fractures	0	1	agnostic	Musculoskeletal
	INJ073	Injury, sequela	S62661S	Nondisplaced fracture of distal phalanx of left index finger, sequela	injury, sequela	0	1	agnostic	Musculoskeletal
	INJ004	Fracture of the upper limb, initial encounter	S62662A	Nondisplaced fracture of distal phalanx of right middle finger, initial encounter for closed fracture	fractures	0	1	agnostic	Musculoskeletal
	INJ004	Fracture of the upper limb, initial encounter	S62662B	Nondisplaced fracture of distal phalanx of right middle finger, initial encounter for open fracture	fractures	0	1	agnostic	Musculoskeletal
	INJ041	Fracture of the upper limb, subsequent encounter	S62662D	Nondisplaced fracture of distal phalanx of right middle finger, subsequent encounter for fracture with routine healing	fractures	0	1	agnostic	Musculoskeletal
	INJ041	Fracture of the upper limb, subsequent encounter	S62662G	Nondisplaced fracture of distal phalanx of right middle finger, subsequent encounter for fracture with delayed healing	fractures	0	1	agnostic	Musculoskeletal
	INJ041	Fracture of the upper limb, subsequent encounter	S62662K	Nondisplaced fracture of distal phalanx of right middle finger, subsequent encounter for fracture with nonunion	fractures	0	1	agnostic	Musculoskeletal
	INJ041	Fracture of the upper limb, subsequent encounter	S62662P	Nondisplaced fracture of distal phalanx of right middle finger, subsequent encounter for fracture with malunion	fractures	0	1	agnostic	Musculoskeletal
	INJ073	Injury, sequela	S62662S	Nondisplaced fracture of distal phalanx of right middle finger, sequela	injury, sequela	0	1	agnostic	Musculoskeletal
	INJ004	Fracture of the upper limb, initial encounter	S62663A	Nondisplaced fracture of distal phalanx of left middle finger, initial encounter for closed fracture	fractures	0	1	agnostic	Musculoskeletal
	INJ004	Fracture of the upper limb, initial encounter	S62663B	Nondisplaced fracture of distal phalanx of left middle finger, initial encounter for open fracture	fractures	0	1	agnostic	Musculoskeletal
	INJ041	Fracture of the upper limb, subsequent encounter	S62663D	Nondisplaced fracture of distal phalanx of left middle finger, subsequent encounter for fracture with routine healing	fractures	0	1	agnostic	Musculoskeletal
	INJ041	Fracture of the upper limb, subsequent encounter	S62663G	Nondisplaced fracture of distal phalanx of left middle finger, subsequent encounter for fracture with delayed healing	fractures	0	1	agnostic	Musculoskeletal
	INJ041	Fracture of the upper limb, subsequent encounter	S62663K	Nondisplaced fracture of distal phalanx of left middle finger, subsequent encounter for fracture with nonunion	fractures	0	1	agnostic	Musculoskeletal
	INJ041	Fracture of the upper limb, subsequent encounter	S62663P	Nondisplaced fracture of distal phalanx of left middle finger, subsequent encounter for fracture with malunion	fractures	0	1	agnostic	Musculoskeletal
	INJ073	Injury, sequela	S62663S	Nondisplaced fracture of distal phalanx of left middle finger, sequela	injury, sequela	0	1	agnostic	Musculoskeletal
	INJ004	Fracture of the upper limb, initial encounter	S62664A	Nondisplaced fracture of distal phalanx of right ring finger, initial encounter for closed fracture	fractures	0	1	agnostic	Musculoskeletal
	INJ004	Fracture of the upper limb, initial encounter	S62664B	Nondisplaced fracture of distal phalanx of right ring finger, initial encounter for open fracture	fractures	0	1	agnostic	Musculoskeletal
	INJ041	Fracture of the upper limb, subsequent encounter	S62664D	Nondisplaced fracture of distal phalanx of right ring finger, subsequent encounter for fracture with routine healing	fractures	0	1	agnostic	Musculoskeletal
	INJ041	Fracture of the upper limb, subsequent encounter	S62664G	Nondisplaced fracture of distal phalanx of right ring finger, subsequent encounter for fracture with delayed healing	fractures	0	1	agnostic	Musculoskeletal
	INJ041	Fracture of the upper limb, subsequent encounter	S62664K	Nondisplaced fracture of distal phalanx of right ring finger, subsequent encounter for fracture with nonunion	fractures	0	1	agnostic	Musculoskeletal
	INJ041	Fracture of the upper limb, subsequent encounter	S62664P	Nondisplaced fracture of distal phalanx of right ring finger, subsequent encounter for fracture with malunion	fractures	0	1	agnostic	Musculoskeletal
	INJ073	Injury, sequela	S62664S	Nondisplaced fracture of distal phalanx of right ring finger, sequela	injury, sequela	0	1	agnostic	Musculoskeletal
	INJ004	Fracture of the upper limb, initial encounter	S62665A	Nondisplaced fracture of distal phalanx of left ring finger, initial encounter for closed fracture	fractures	0	1	agnostic	Musculoskeletal
	INJ004	Fracture of the upper limb, initial encounter	S62665B	Nondisplaced fracture of distal phalanx of left ring finger, initial encounter for open fracture	fractures	0	1	agnostic	Musculoskeletal
	INJ041	Fracture of the upper limb, subsequent encounter	S62665D	Nondisplaced fracture of distal phalanx of left ring finger, subsequent encounter for fracture with routine healing	fractures	0	1	agnostic	Musculoskeletal
	INJ041	Fracture of the upper limb, subsequent encounter	S62665G	Nondisplaced fracture of distal phalanx of left ring finger, subsequent encounter for fracture with delayed healing	fractures	0	1	agnostic	Musculoskeletal
	INJ041	Fracture of the upper limb, subsequent encounter	S62665K	Nondisplaced fracture of distal phalanx of left ring finger, subsequent encounter for fracture with nonunion	fractures	0	1	agnostic	Musculoskeletal
	INJ041	Fracture of the upper limb, subsequent encounter	S62665P	Nondisplaced fracture of distal phalanx of left ring finger, subsequent encounter for fracture with malunion	fractures	0	1	agnostic	Musculoskeletal
	INJ073	Injury, sequela	S62665S	Nondisplaced fracture of distal phalanx of left ring finger, sequela	injury, sequela	0	1	agnostic	Musculoskeletal
	INJ004	Fracture of the upper limb, initial encounter	S62666A	Nondisplaced fracture of distal phalanx of right little finger, initial encounter for closed fracture	fractures	0	1	agnostic	Musculoskeletal
	INJ004	Fracture of the upper limb, initial encounter	S62666B	Nondisplaced fracture of distal phalanx of right little finger, initial encounter for open fracture	fractures	0	1	agnostic	Musculoskeletal
	INJ041	Fracture of the upper limb, subsequent encounter	S62666D	Nondisplaced fracture of distal phalanx of right little finger, subsequent encounter for fracture with routine healing	fractures	0	1	agnostic	Musculoskeletal
	INJ041	Fracture of the upper limb, subsequent encounter	S62666G	Nondisplaced fracture of distal phalanx of right little finger, subsequent encounter for fracture with delayed healing	fractures	0	1	agnostic	Musculoskeletal
	INJ041	Fracture of the upper limb, subsequent encounter	S62666K	Nondisplaced fracture of distal phalanx of right little finger, subsequent encounter for fracture with nonunion	fractures	0	1	agnostic	Musculoskeletal
	INJ041	Fracture of the upper limb, subsequent encounter	S62666P	Nondisplaced fracture of distal phalanx of right little finger, subsequent encounter for fracture with malunion	fractures	0	1	agnostic	Musculoskeletal
	INJ073	Injury, sequela	S62666S	Nondisplaced fracture of distal phalanx of right little finger, sequela	injury, sequela	0	1	agnostic	Musculoskeletal
	INJ004	Fracture of the upper limb, initial encounter	S62667A	Nondisplaced fracture of distal phalanx of left little finger, initial encounter for closed fracture	fractures	0	1	agnostic	Musculoskeletal
	INJ004	Fracture of the upper limb, initial encounter	S62667B	Nondisplaced fracture of distal phalanx of left little finger, initial encounter for open fracture	fractures	0	1	agnostic	Musculoskeletal
	INJ041	Fracture of the upper limb, subsequent encounter	S62667D	Nondisplaced fracture of distal phalanx of left little finger, subsequent encounter for fracture with routine healing	fractures	0	1	agnostic	Musculoskeletal
	INJ041	Fracture of the upper limb, subsequent encounter	S62667G	Nondisplaced fracture of distal phalanx of left little finger, subsequent encounter for fracture with delayed healing	fractures	0	1	agnostic	Musculoskeletal
	INJ041	Fracture of the upper limb, subsequent encounter	S62667K	Nondisplaced fracture of distal phalanx of left little finger, subsequent encounter for fracture with nonunion	fractures	0	1	agnostic	Musculoskeletal
	INJ041	Fracture of the upper limb, subsequent encounter	S62667P	Nondisplaced fracture of distal phalanx of left little finger, subsequent encounter for fracture with malunion	fractures	0	1	agnostic	Musculoskeletal
	INJ073	Injury, sequela	S62667S	Nondisplaced fracture of distal phalanx of left little finger, sequela	injury, sequela	0	1	agnostic	Musculoskeletal
	INJ004	Fracture of the upper limb, initial encounter	S62668A	Nondisplaced fracture of distal phalanx of other finger, initial encounter for closed fracture	fractures	0	1	agnostic	Musculoskeletal
	INJ004	Fracture of the upper limb, initial encounter	S62668B	Nondisplaced fracture of distal phalanx of other finger, initial encounter for open fracture	fractures	0	1	agnostic	Musculoskeletal
	INJ041	Fracture of the upper limb, subsequent encounter	S62668D	Nondisplaced fracture of distal phalanx of other finger, subsequent encounter for fracture with routine healing	fractures	0	1	agnostic	Musculoskeletal
	INJ041	Fracture of the upper limb, subsequent encounter	S62668G	Nondisplaced fracture of distal phalanx of other finger, subsequent encounter for fracture with delayed healing	fractures	0	1	agnostic	Musculoskeletal
	INJ041	Fracture of the upper limb, subsequent encounter	S62668K	Nondisplaced fracture of distal phalanx of other finger, subsequent encounter for fracture with nonunion	fractures	0	1	agnostic	Musculoskeletal
	INJ041	Fracture of the upper limb, subsequent encounter	S62668P	Nondisplaced fracture of distal phalanx of other finger, subsequent encounter for fracture with malunion	fractures	0	1	agnostic	Musculoskeletal
	INJ073	Injury, sequela	S62668S	Nondisplaced fracture of distal phalanx of other finger, sequela	injury, sequela	0	1	agnostic	Musculoskeletal
	INJ004	Fracture of the upper limb, initial encounter	S62669A	Nondisplaced fracture of distal phalanx of unspecified finger, initial encounter for closed fracture	fractures	0	1	agnostic	Musculoskeletal
	INJ004	Fracture of the upper limb, initial encounter	S62669B	Nondisplaced fracture of distal phalanx of unspecified finger, initial encounter for open fracture	fractures	0	1	agnostic	Musculoskeletal
	INJ041	Fracture of the upper limb, subsequent encounter	S62669D	Nondisplaced fracture of distal phalanx of unspecified finger, subsequent encounter for fracture with routine healing	fractures	0	1	agnostic	Musculoskeletal
	INJ041	Fracture of the upper limb, subsequent encounter	S62669G	Nondisplaced fracture of distal phalanx of unspecified finger, subsequent encounter for fracture with delayed healing	fractures	0	1	agnostic	Musculoskeletal
	INJ041	Fracture of the upper limb, subsequent encounter	S62669K	Nondisplaced fracture of distal phalanx of unspecified finger, subsequent encounter for fracture with nonunion	fractures	0	1	agnostic	Musculoskeletal
	INJ041	Fracture of the upper limb, subsequent encounter	S62669P	Nondisplaced fracture of distal phalanx of unspecified finger, subsequent encounter for fracture with malunion	fractures	0	1	agnostic	Musculoskeletal
	INJ073	Injury, sequela	S62669S	Nondisplaced fracture of distal phalanx of unspecified finger, sequela	injury, sequela	0	1	agnostic	Musculoskeletal
	INJ004	Fracture of the upper limb, initial encounter	S6290XA	Unspecified fracture of unspecified wrist and hand, initial encounter for closed fracture	fractures	0	1	agnostic	Musculoskeletal
	INJ004	Fracture of the upper limb, initial encounter	S6290XB	Unspecified fracture of unspecified wrist and hand, initial encounter for open fracture	fractures	0	1	agnostic	Musculoskeletal
	INJ041	Fracture of the upper limb, subsequent encounter	S6290XD	Unspecified fracture of unspecified wrist and hand, subsequent encounter for fracture with routine healing	fractures	0	1	agnostic	Musculoskeletal
	INJ041	Fracture of the upper limb, subsequent encounter	S6290XG	Unspecified fracture of unspecified wrist and hand, subsequent encounter for fracture with delayed healing	fractures	0	1	agnostic	Musculoskeletal
	INJ041	Fracture of the upper limb, subsequent encounter	S6290XK	Unspecified fracture of unspecified wrist and hand, subsequent encounter for fracture with nonunion	fractures	0	1	agnostic	Musculoskeletal
	INJ041	Fracture of the upper limb, subsequent encounter	S6290XP	Unspecified fracture of unspecified wrist and hand, subsequent encounter for fracture with malunion	fractures	0	1	agnostic	Musculoskeletal
	INJ073	Injury, sequela	S6290XS	Unspecified fracture of unspecified wrist and hand, sequela	injury, sequela	0	1	agnostic	Musculoskeletal
	INJ004	Fracture of the upper limb, initial encounter	S6291XA	Unspecified fracture of right wrist and hand, initial encounter for closed fracture	fractures	0	1	agnostic	Musculoskeletal
	INJ004	Fracture of the upper limb, initial encounter	S6291XB	Unspecified fracture of right wrist and hand, initial encounter for open fracture	fractures	0	1	agnostic	Musculoskeletal
	INJ041	Fracture of the upper limb, subsequent encounter	S6291XD	Unspecified fracture of right wrist and hand, subsequent encounter for fracture with routine healing	fractures	0	1	agnostic	Musculoskeletal
	INJ041	Fracture of the upper limb, subsequent encounter	S6291XG	Unspecified fracture of right wrist and hand, subsequent encounter for fracture with delayed healing	fractures	0	1	agnostic	Musculoskeletal
	INJ041	Fracture of the upper limb, subsequent encounter	S6291XK	Unspecified fracture of right wrist and hand, subsequent encounter for fracture with nonunion	fractures	0	1	agnostic	Musculoskeletal
	INJ041	Fracture of the upper limb, subsequent encounter	S6291XP	Unspecified fracture of right wrist and hand, subsequent encounter for fracture with malunion	fractures	0	1	agnostic	Musculoskeletal
	INJ073	Injury, sequela	S6291XS	Unspecified fracture of right wrist and hand, sequela	injury, sequela	0	1	agnostic	Musculoskeletal
	INJ004	Fracture of the upper limb, initial encounter	S6292XA	Unspecified fracture of left wrist and hand, initial encounter for closed fracture	fractures	0	1	agnostic	Musculoskeletal
	INJ004	Fracture of the upper limb, initial encounter	S6292XB	Unspecified fracture of left wrist and hand, initial encounter for open fracture	fractures	0	1	agnostic	Musculoskeletal
	INJ041	Fracture of the upper limb, subsequent encounter	S6292XD	Unspecified fracture of left wrist and hand, subsequent encounter for fracture with routine healing	fractures	0	1	agnostic	Musculoskeletal
	INJ041	Fracture of the upper limb, subsequent encounter	S6292XG	Unspecified fracture of left wrist and hand, subsequent encounter for fracture with delayed healing	fractures	0	1	agnostic	Musculoskeletal
	INJ041	Fracture of the upper limb, subsequent encounter	S6292XK	Unspecified fracture of left wrist and hand, subsequent encounter for fracture with nonunion	fractures	0	1	agnostic	Musculoskeletal
	INJ041	Fracture of the upper limb, subsequent encounter	S6292XP	Unspecified fracture of left wrist and hand, subsequent encounter for fracture with malunion	fractures	0	1	agnostic	Musculoskeletal
	INJ073	Injury, sequela	S6292XS	Unspecified fracture of left wrist and hand, sequela	injury, sequela	0	1	agnostic	Musculoskeletal
	INJ007	Dislocations, initial encounter	S63001A	Unspecified subluxation of right wrist and hand, initial encounter	dislocations	0	1	agnostic	Musculoskeletal
	INJ044	Dislocations, subsequent encounter	S63001D	Unspecified subluxation of right wrist and hand, subsequent encounter	dislocations	0	1	agnostic	Musculoskeletal
	INJ073	Injury, sequela	S63001S	Unspecified subluxation of right wrist and hand, sequela	injury, sequela	0	1	agnostic	Musculoskeletal
	INJ007	Dislocations, initial encounter	S63002A	Unspecified subluxation of left wrist and hand, initial encounter	dislocations	0	1	agnostic	Musculoskeletal
	INJ044	Dislocations, subsequent encounter	S63002D	Unspecified subluxation of left wrist and hand, subsequent encounter	dislocations	0	1	agnostic	Musculoskeletal
	INJ073	Injury, sequela	S63002S	Unspecified subluxation of left wrist and hand, sequela	injury, sequela	0	1	agnostic	Musculoskeletal
	INJ007	Dislocations, initial encounter	S63003A	Unspecified subluxation of unspecified wrist and hand, initial encounter	dislocations	0	1	agnostic	Musculoskeletal
	INJ044	Dislocations, subsequent encounter	S63003D	Unspecified subluxation of unspecified wrist and hand, subsequent encounter	dislocations	0	1	agnostic	Musculoskeletal
	INJ073	Injury, sequela	S63003S	Unspecified subluxation of unspecified wrist and hand, sequela	injury, sequela	0	1	agnostic	Musculoskeletal
	INJ007	Dislocations, initial encounter	S63004A	Unspecified dislocation of right wrist and hand, initial encounter	dislocations	0	1	agnostic	Musculoskeletal
	INJ044	Dislocations, subsequent encounter	S63004D	Unspecified dislocation of right wrist and hand, subsequent encounter	dislocations	0	1	agnostic	Musculoskeletal
	INJ073	Injury, sequela	S63004S	Unspecified dislocation of right wrist and hand, sequela	injury, sequela	0	1	agnostic	Musculoskeletal
	INJ007	Dislocations, initial encounter	S63005A	Unspecified dislocation of left wrist and hand, initial encounter	dislocations	0	1	agnostic	Musculoskeletal
	INJ044	Dislocations, subsequent encounter	S63005D	Unspecified dislocation of left wrist and hand, subsequent encounter	dislocations	0	1	agnostic	Musculoskeletal
	INJ073	Injury, sequela	S63005S	Unspecified dislocation of left wrist and hand, sequela	injury, sequela	0	1	agnostic	Musculoskeletal
	INJ007	Dislocations, initial encounter	S63006A	Unspecified dislocation of unspecified wrist and hand, initial encounter	dislocations	0	1	agnostic	Musculoskeletal
	INJ044	Dislocations, subsequent encounter	S63006D	Unspecified dislocation of unspecified wrist and hand, subsequent encounter	dislocations	0	1	agnostic	Musculoskeletal
	INJ073	Injury, sequela	S63006S	Unspecified dislocation of unspecified wrist and hand, sequela	injury, sequela	0	1	agnostic	Musculoskeletal
	INJ007	Dislocations, initial encounter	S63011A	Subluxation of distal radioulnar joint of right wrist, initial encounter	dislocations	0	1	agnostic	Musculoskeletal
	INJ044	Dislocations, subsequent encounter	S63011D	Subluxation of distal radioulnar joint of right wrist, subsequent encounter	dislocations	0	1	agnostic	Musculoskeletal
	INJ073	Injury, sequela	S63011S	Subluxation of distal radioulnar joint of right wrist, sequela	injury, sequela	0	1	agnostic	Musculoskeletal
	INJ007	Dislocations, initial encounter	S63012A	Subluxation of distal radioulnar joint of left wrist, initial encounter	dislocations	0	1	agnostic	Musculoskeletal
	INJ044	Dislocations, subsequent encounter	S63012D	Subluxation of distal radioulnar joint of left wrist, subsequent encounter	dislocations	0	1	agnostic	Musculoskeletal
	INJ073	Injury, sequela	S63012S	Subluxation of distal radioulnar joint of left wrist, sequela	injury, sequela	0	1	agnostic	Musculoskeletal
	INJ007	Dislocations, initial encounter	S63013A	Subluxation of distal radioulnar joint of unspecified wrist, initial encounter	dislocations	0	1	agnostic	Musculoskeletal
	INJ044	Dislocations, subsequent encounter	S63013D	Subluxation of distal radioulnar joint of unspecified wrist, subsequent encounter	dislocations	0	1	agnostic	Musculoskeletal
	INJ073	Injury, sequela	S63013S	Subluxation of distal radioulnar joint of unspecified wrist, sequela	injury, sequela	0	1	agnostic	Musculoskeletal
	INJ007	Dislocations, initial encounter	S63014A	Dislocation of distal radioulnar joint of right wrist, initial encounter	dislocations	0	1	agnostic	Musculoskeletal
	INJ044	Dislocations, subsequent encounter	S63014D	Dislocation of distal radioulnar joint of right wrist, subsequent encounter	dislocations	0	1	agnostic	Musculoskeletal
	INJ073	Injury, sequela	S63014S	Dislocation of distal radioulnar joint of right wrist, sequela	injury, sequela	0	1	agnostic	Musculoskeletal
	INJ007	Dislocations, initial encounter	S63015A	Dislocation of distal radioulnar joint of left wrist, initial encounter	dislocations	0	1	agnostic	Musculoskeletal
	INJ044	Dislocations, subsequent encounter	S63015D	Dislocation of distal radioulnar joint of left wrist, subsequent encounter	dislocations	0	1	agnostic	Musculoskeletal
	INJ073	Injury, sequela	S63015S	Dislocation of distal radioulnar joint of left wrist, sequela	injury, sequela	0	1	agnostic	Musculoskeletal
	INJ007	Dislocations, initial encounter	S63016A	Dislocation of distal radioulnar joint of unspecified wrist, initial encounter	dislocations	0	1	agnostic	Musculoskeletal
	INJ044	Dislocations, subsequent encounter	S63016D	Dislocation of distal radioulnar joint of unspecified wrist, subsequent encounter	dislocations	0	1	agnostic	Musculoskeletal
	INJ073	Injury, sequela	S63016S	Dislocation of distal radioulnar joint of unspecified wrist, sequela	injury, sequela	0	1	agnostic	Musculoskeletal
	INJ007	Dislocations, initial encounter	S63021A	Subluxation of radiocarpal joint of right wrist, initial encounter	dislocations	0	1	agnostic	Musculoskeletal
	INJ044	Dislocations, subsequent encounter	S63021D	Subluxation of radiocarpal joint of right wrist, subsequent encounter	dislocations	0	1	agnostic	Musculoskeletal
	INJ073	Injury, sequela	S63021S	Subluxation of radiocarpal joint of right wrist, sequela	injury, sequela	0	1	agnostic	Musculoskeletal
	INJ007	Dislocations, initial encounter	S63022A	Subluxation of radiocarpal joint of left wrist, initial encounter	dislocations	0	1	agnostic	Musculoskeletal
	INJ044	Dislocations, subsequent encounter	S63022D	Subluxation of radiocarpal joint of left wrist, subsequent encounter	dislocations	0	1	agnostic	Musculoskeletal
	INJ073	Injury, sequela	S63022S	Subluxation of radiocarpal joint of left wrist, sequela	injury, sequela	0	1	agnostic	Musculoskeletal
	INJ007	Dislocations, initial encounter	S63023A	Subluxation of radiocarpal joint of unspecified wrist, initial encounter	dislocations	0	1	agnostic	Musculoskeletal
	INJ044	Dislocations, subsequent encounter	S63023D	Subluxation of radiocarpal joint of unspecified wrist, subsequent encounter	dislocations	0	1	agnostic	Musculoskeletal
	INJ073	Injury, sequela	S63023S	Subluxation of radiocarpal joint of unspecified wrist, sequela	injury, sequela	0	1	agnostic	Musculoskeletal
	INJ007	Dislocations, initial encounter	S63024A	Dislocation of radiocarpal joint of right wrist, initial encounter	dislocations	0	1	agnostic	Musculoskeletal
	INJ044	Dislocations, subsequent encounter	S63024D	Dislocation of radiocarpal joint of right wrist, subsequent encounter	dislocations	0	1	agnostic	Musculoskeletal
	INJ073	Injury, sequela	S63024S	Dislocation of radiocarpal joint of right wrist, sequela	injury, sequela	0	1	agnostic	Musculoskeletal
	INJ007	Dislocations, initial encounter	S63025A	Dislocation of radiocarpal joint of left wrist, initial encounter	dislocations	0	1	agnostic	Musculoskeletal
	INJ044	Dislocations, subsequent encounter	S63025D	Dislocation of radiocarpal joint of left wrist, subsequent encounter	dislocations	0	1	agnostic	Musculoskeletal
	INJ073	Injury, sequela	S63025S	Dislocation of radiocarpal joint of left wrist, sequela	injury, sequela	0	1	agnostic	Musculoskeletal
	INJ007	Dislocations, initial encounter	S63026A	Dislocation of radiocarpal joint of unspecified wrist, initial encounter	dislocations	0	1	agnostic	Musculoskeletal
	INJ044	Dislocations, subsequent encounter	S63026D	Dislocation of radiocarpal joint of unspecified wrist, subsequent encounter	dislocations	0	1	agnostic	Musculoskeletal
	INJ073	Injury, sequela	S63026S	Dislocation of radiocarpal joint of unspecified wrist, sequela	injury, sequela	0	1	agnostic	Musculoskeletal
	INJ007	Dislocations, initial encounter	S63031A	Subluxation of midcarpal joint of right wrist, initial encounter	dislocations	0	1	agnostic	Musculoskeletal
	INJ044	Dislocations, subsequent encounter	S63031D	Subluxation of midcarpal joint of right wrist, subsequent encounter	dislocations	0	1	agnostic	Musculoskeletal
	INJ073	Injury, sequela	S63031S	Subluxation of midcarpal joint of right wrist, sequela	injury, sequela	0	1	agnostic	Musculoskeletal
	INJ007	Dislocations, initial encounter	S63032A	Subluxation of midcarpal joint of left wrist, initial encounter	dislocations	0	1	agnostic	Musculoskeletal
	INJ044	Dislocations, subsequent encounter	S63032D	Subluxation of midcarpal joint of left wrist, subsequent encounter	dislocations	0	1	agnostic	Musculoskeletal
	INJ073	Injury, sequela	S63032S	Subluxation of midcarpal joint of left wrist, sequela	injury, sequela	0	1	agnostic	Musculoskeletal
	INJ007	Dislocations, initial encounter	S63033A	Subluxation of midcarpal joint of unspecified wrist, initial encounter	dislocations	0	1	agnostic	Musculoskeletal
	INJ044	Dislocations, subsequent encounter	S63033D	Subluxation of midcarpal joint of unspecified wrist, subsequent encounter	dislocations	0	1	agnostic	Musculoskeletal
	INJ073	Injury, sequela	S63033S	Subluxation of midcarpal joint of unspecified wrist, sequela	injury, sequela	0	1	agnostic	Musculoskeletal
	INJ007	Dislocations, initial encounter	S63034A	Dislocation of midcarpal joint of right wrist, initial encounter	dislocations	0	1	agnostic	Musculoskeletal
	INJ044	Dislocations, subsequent encounter	S63034D	Dislocation of midcarpal joint of right wrist, subsequent encounter	dislocations	0	1	agnostic	Musculoskeletal
	INJ073	Injury, sequela	S63034S	Dislocation of midcarpal joint of right wrist, sequela	injury, sequela	0	1	agnostic	Musculoskeletal
	INJ007	Dislocations, initial encounter	S63035A	Dislocation of midcarpal joint of left wrist, initial encounter	dislocations	0	1	agnostic	Musculoskeletal
	INJ044	Dislocations, subsequent encounter	S63035D	Dislocation of midcarpal joint of left wrist, subsequent encounter	dislocations	0	1	agnostic	Musculoskeletal
	INJ073	Injury, sequela	S63035S	Dislocation of midcarpal joint of left wrist, sequela	injury, sequela	0	1	agnostic	Musculoskeletal
	INJ007	Dislocations, initial encounter	S63036A	Dislocation of midcarpal joint of unspecified wrist, initial encounter	dislocations	0	1	agnostic	Musculoskeletal
	INJ044	Dislocations, subsequent encounter	S63036D	Dislocation of midcarpal joint of unspecified wrist, subsequent encounter	dislocations	0	1	agnostic	Musculoskeletal
	INJ073	Injury, sequela	S63036S	Dislocation of midcarpal joint of unspecified wrist, sequela	injury, sequela	0	1	agnostic	Musculoskeletal
	INJ007	Dislocations, initial encounter	S63041A	Subluxation of carpometacarpal joint of right thumb, initial encounter	dislocations	0	1	agnostic	Musculoskeletal
	INJ044	Dislocations, subsequent encounter	S63041D	Subluxation of carpometacarpal joint of right thumb, subsequent encounter	dislocations	0	1	agnostic	Musculoskeletal
	INJ073	Injury, sequela	S63041S	Subluxation of carpometacarpal joint of right thumb, sequela	injury, sequela	0	1	agnostic	Musculoskeletal
	INJ007	Dislocations, initial encounter	S63042A	Subluxation of carpometacarpal joint of left thumb, initial encounter	dislocations	0	1	agnostic	Musculoskeletal
	INJ044	Dislocations, subsequent encounter	S63042D	Subluxation of carpometacarpal joint of left thumb, subsequent encounter	dislocations	0	1	agnostic	Musculoskeletal
	INJ073	Injury, sequela	S63042S	Subluxation of carpometacarpal joint of left thumb, sequela	injury, sequela	0	1	agnostic	Musculoskeletal
	INJ007	Dislocations, initial encounter	S63043A	Subluxation of carpometacarpal joint of unspecified thumb, initial encounter	dislocations	0	1	agnostic	Musculoskeletal
	INJ044	Dislocations, subsequent encounter	S63043D	Subluxation of carpometacarpal joint of unspecified thumb, subsequent encounter	dislocations	0	1	agnostic	Musculoskeletal
	INJ073	Injury, sequela	S63043S	Subluxation of carpometacarpal joint of unspecified thumb, sequela	injury, sequela	0	1	agnostic	Musculoskeletal
	INJ007	Dislocations, initial encounter	S63044A	Dislocation of carpometacarpal joint of right thumb, initial encounter	dislocations	0	1	agnostic	Musculoskeletal
	INJ044	Dislocations, subsequent encounter	S63044D	Dislocation of carpometacarpal joint of right thumb, subsequent encounter	dislocations	0	1	agnostic	Musculoskeletal
	INJ073	Injury, sequela	S63044S	Dislocation of carpometacarpal joint of right thumb, sequela	injury, sequela	0	1	agnostic	Musculoskeletal
	INJ007	Dislocations, initial encounter	S63045A	Dislocation of carpometacarpal joint of left thumb, initial encounter	dislocations	0	1	agnostic	Musculoskeletal
	INJ044	Dislocations, subsequent encounter	S63045D	Dislocation of carpometacarpal joint of left thumb, subsequent encounter	dislocations	0	1	agnostic	Musculoskeletal
	INJ073	Injury, sequela	S63045S	Dislocation of carpometacarpal joint of left thumb, sequela	injury, sequela	0	1	agnostic	Musculoskeletal
	INJ007	Dislocations, initial encounter	S63046A	Dislocation of carpometacarpal joint of unspecified thumb, initial encounter	dislocations	0	1	agnostic	Musculoskeletal
	INJ044	Dislocations, subsequent encounter	S63046D	Dislocation of carpometacarpal joint of unspecified thumb, subsequent encounter	dislocations	0	1	agnostic	Musculoskeletal
	INJ073	Injury, sequela	S63046S	Dislocation of carpometacarpal joint of unspecified thumb, sequela	injury, sequela	0	1	agnostic	Musculoskeletal
	INJ007	Dislocations, initial encounter	S63051A	Subluxation of other carpometacarpal joint of right hand, initial encounter	dislocations	0	1	agnostic	Musculoskeletal
	INJ044	Dislocations, subsequent encounter	S63051D	Subluxation of other carpometacarpal joint of right hand, subsequent encounter	dislocations	0	1	agnostic	Musculoskeletal
	INJ073	Injury, sequela	S63051S	Subluxation of other carpometacarpal joint of right hand, sequela	injury, sequela	0	1	agnostic	Musculoskeletal
	INJ007	Dislocations, initial encounter	S63052A	Subluxation of other carpometacarpal joint of left hand, initial encounter	dislocations	0	1	agnostic	Musculoskeletal
	INJ044	Dislocations, subsequent encounter	S63052D	Subluxation of other carpometacarpal joint of left hand, subsequent encounter	dislocations	0	1	agnostic	Musculoskeletal
	INJ073	Injury, sequela	S63052S	Subluxation of other carpometacarpal joint of left hand, sequela	injury, sequela	0	1	agnostic	Musculoskeletal
	INJ007	Dislocations, initial encounter	S63053A	Subluxation of other carpometacarpal joint of unspecified hand, initial encounter	dislocations	0	1	agnostic	Musculoskeletal
	INJ044	Dislocations, subsequent encounter	S63053D	Subluxation of other carpometacarpal joint of unspecified hand, subsequent encounter	dislocations	0	1	agnostic	Musculoskeletal
	INJ073	Injury, sequela	S63053S	Subluxation of other carpometacarpal joint of unspecified hand, sequela	injury, sequela	0	1	agnostic	Musculoskeletal
	INJ007	Dislocations, initial encounter	S63054A	Dislocation of other carpometacarpal joint of right hand, initial encounter	dislocations	0	1	agnostic	Musculoskeletal
	INJ044	Dislocations, subsequent encounter	S63054D	Dislocation of other carpometacarpal joint of right hand, subsequent encounter	dislocations	0	1	agnostic	Musculoskeletal
	INJ073	Injury, sequela	S63054S	Dislocation of other carpometacarpal joint of right hand, sequela	injury, sequela	0	1	agnostic	Musculoskeletal
	INJ007	Dislocations, initial encounter	S63055A	Dislocation of other carpometacarpal joint of left hand, initial encounter	dislocations	0	1	agnostic	Musculoskeletal
	INJ044	Dislocations, subsequent encounter	S63055D	Dislocation of other carpometacarpal joint of left hand, subsequent encounter	dislocations	0	1	agnostic	Musculoskeletal
	INJ073	Injury, sequela	S63055S	Dislocation of other carpometacarpal joint of left hand, sequela	injury, sequela	0	1	agnostic	Musculoskeletal
	INJ007	Dislocations, initial encounter	S63056A	Dislocation of other carpometacarpal joint of unspecified hand, initial encounter	dislocations	0	1	agnostic	Musculoskeletal
	INJ044	Dislocations, subsequent encounter	S63056D	Dislocation of other carpometacarpal joint of unspecified hand, subsequent encounter	dislocations	0	1	agnostic	Musculoskeletal
	INJ073	Injury, sequela	S63056S	Dislocation of other carpometacarpal joint of unspecified hand, sequela	injury, sequela	0	1	agnostic	Musculoskeletal
	INJ007	Dislocations, initial encounter	S63061A	Subluxation of metacarpal (bone), proximal end of right hand, initial encounter	dislocations	0	1	agnostic	Musculoskeletal
	INJ044	Dislocations, subsequent encounter	S63061D	Subluxation of metacarpal (bone), proximal end of right hand, subsequent encounter	dislocations	0	1	agnostic	Musculoskeletal
	INJ073	Injury, sequela	S63061S	Subluxation of metacarpal (bone), proximal end of right hand, sequela	injury, sequela	0	1	agnostic	Musculoskeletal
	INJ007	Dislocations, initial encounter	S63062A	Subluxation of metacarpal (bone), proximal end of left hand, initial encounter	dislocations	0	1	agnostic	Musculoskeletal
	INJ044	Dislocations, subsequent encounter	S63062D	Subluxation of metacarpal (bone), proximal end of left hand, subsequent encounter	dislocations	0	1	agnostic	Musculoskeletal
	INJ073	Injury, sequela	S63062S	Subluxation of metacarpal (bone), proximal end of left hand, sequela	injury, sequela	0	1	agnostic	Musculoskeletal
	INJ007	Dislocations, initial encounter	S63063A	Subluxation of metacarpal (bone), proximal end of unspecified hand, initial encounter	dislocations	0	1	agnostic	Musculoskeletal
	INJ044	Dislocations, subsequent encounter	S63063D	Subluxation of metacarpal (bone), proximal end of unspecified hand, subsequent encounter	dislocations	0	1	agnostic	Musculoskeletal
	INJ073	Injury, sequela	S63063S	Subluxation of metacarpal (bone), proximal end of unspecified hand, sequela	injury, sequela	0	1	agnostic	Musculoskeletal
	INJ007	Dislocations, initial encounter	S63064A	Dislocation of metacarpal (bone), proximal end of right hand, initial encounter	dislocations	0	1	agnostic	Musculoskeletal
	INJ044	Dislocations, subsequent encounter	S63064D	Dislocation of metacarpal (bone), proximal end of right hand, subsequent encounter	dislocations	0	1	agnostic	Musculoskeletal
	INJ073	Injury, sequela	S63064S	Dislocation of metacarpal (bone), proximal end of right hand, sequela	injury, sequela	0	1	agnostic	Musculoskeletal
	INJ007	Dislocations, initial encounter	S63065A	Dislocation of metacarpal (bone), proximal end of left hand, initial encounter	dislocations	0	1	agnostic	Musculoskeletal
	INJ044	Dislocations, subsequent encounter	S63065D	Dislocation of metacarpal (bone), proximal end of left hand, subsequent encounter	dislocations	0	1	agnostic	Musculoskeletal
	INJ073	Injury, sequela	S63065S	Dislocation of metacarpal (bone), proximal end of left hand, sequela	injury, sequela	0	1	agnostic	Musculoskeletal
	INJ007	Dislocations, initial encounter	S63066A	Dislocation of metacarpal (bone), proximal end of unspecified hand, initial encounter	dislocations	0	1	agnostic	Musculoskeletal
	INJ044	Dislocations, subsequent encounter	S63066D	Dislocation of metacarpal (bone), proximal end of unspecified hand, subsequent encounter	dislocations	0	1	agnostic	Musculoskeletal
	INJ073	Injury, sequela	S63066S	Dislocation of metacarpal (bone), proximal end of unspecified hand, sequela	injury, sequela	0	1	agnostic	Musculoskeletal
	INJ007	Dislocations, initial encounter	S63071A	Subluxation of distal end of right ulna, initial encounter	dislocations	0	1	agnostic	Musculoskeletal
	INJ044	Dislocations, subsequent encounter	S63071D	Subluxation of distal end of right ulna, subsequent encounter	dislocations	0	1	agnostic	Musculoskeletal
	INJ073	Injury, sequela	S63071S	Subluxation of distal end of right ulna, sequela	injury, sequela	0	1	agnostic	Musculoskeletal
	INJ007	Dislocations, initial encounter	S63072A	Subluxation of distal end of left ulna, initial encounter	dislocations	0	1	agnostic	Musculoskeletal
	INJ044	Dislocations, subsequent encounter	S63072D	Subluxation of distal end of left ulna, subsequent encounter	dislocations	0	1	agnostic	Musculoskeletal
	INJ073	Injury, sequela	S63072S	Subluxation of distal end of left ulna, sequela	injury, sequela	0	1	agnostic	Musculoskeletal
	INJ007	Dislocations, initial encounter	S63073A	Subluxation of distal end of unspecified ulna, initial encounter	dislocations	0	1	agnostic	Musculoskeletal
	INJ044	Dislocations, subsequent encounter	S63073D	Subluxation of distal end of unspecified ulna, subsequent encounter	dislocations	0	1	agnostic	Musculoskeletal
	INJ073	Injury, sequela	S63073S	Subluxation of distal end of unspecified ulna, sequela	injury, sequela	0	1	agnostic	Musculoskeletal
	INJ007	Dislocations, initial encounter	S63074A	Dislocation of distal end of right ulna, initial encounter	dislocations	0	1	agnostic	Musculoskeletal
	INJ044	Dislocations, subsequent encounter	S63074D	Dislocation of distal end of right ulna, subsequent encounter	dislocations	0	1	agnostic	Musculoskeletal
	INJ073	Injury, sequela	S63074S	Dislocation of distal end of right ulna, sequela	injury, sequela	0	1	agnostic	Musculoskeletal
	INJ007	Dislocations, initial encounter	S63075A	Dislocation of distal end of left ulna, initial encounter	dislocations	0	1	agnostic	Musculoskeletal
	INJ044	Dislocations, subsequent encounter	S63075D	Dislocation of distal end of left ulna, subsequent encounter	dislocations	0	1	agnostic	Musculoskeletal
	INJ073	Injury, sequela	S63075S	Dislocation of distal end of left ulna, sequela	injury, sequela	0	1	agnostic	Musculoskeletal
	INJ007	Dislocations, initial encounter	S63076A	Dislocation of distal end of unspecified ulna, initial encounter	dislocations	0	1	agnostic	Musculoskeletal
	INJ044	Dislocations, subsequent encounter	S63076D	Dislocation of distal end of unspecified ulna, subsequent encounter	dislocations	0	1	agnostic	Musculoskeletal
	INJ073	Injury, sequela	S63076S	Dislocation of distal end of unspecified ulna, sequela	injury, sequela	0	1	agnostic	Musculoskeletal
	INJ007	Dislocations, initial encounter	S63091A	Other subluxation of right wrist and hand, initial encounter	dislocations	0	1	agnostic	Musculoskeletal
	INJ044	Dislocations, subsequent encounter	S63091D	Other subluxation of right wrist and hand, subsequent encounter	dislocations	0	1	agnostic	Musculoskeletal
	INJ073	Injury, sequela	S63091S	Other subluxation of right wrist and hand, sequela	injury, sequela	0	1	agnostic	Musculoskeletal
	INJ007	Dislocations, initial encounter	S63092A	Other subluxation of left wrist and hand, initial encounter	dislocations	0	1	agnostic	Musculoskeletal
	INJ044	Dislocations, subsequent encounter	S63092D	Other subluxation of left wrist and hand, subsequent encounter	dislocations	0	1	agnostic	Musculoskeletal
	INJ073	Injury, sequela	S63092S	Other subluxation of left wrist and hand, sequela	injury, sequela	0	1	agnostic	Musculoskeletal
	INJ007	Dislocations, initial encounter	S63093A	Other subluxation of unspecified wrist and hand, initial encounter	dislocations	0	1	agnostic	Musculoskeletal
	INJ044	Dislocations, subsequent encounter	S63093D	Other subluxation of unspecified wrist and hand, subsequent encounter	dislocations	0	1	agnostic	Musculoskeletal
	INJ073	Injury, sequela	S63093S	Other subluxation of unspecified wrist and hand, sequela	injury, sequela	0	1	agnostic	Musculoskeletal
	INJ007	Dislocations, initial encounter	S63094A	Other dislocation of right wrist and hand, initial encounter	dislocations	0	1	agnostic	Musculoskeletal
	INJ044	Dislocations, subsequent encounter	S63094D	Other dislocation of right wrist and hand, subsequent encounter	dislocations	0	1	agnostic	Musculoskeletal
	INJ073	Injury, sequela	S63094S	Other dislocation of right wrist and hand, sequela	injury, sequela	0	1	agnostic	Musculoskeletal
	INJ007	Dislocations, initial encounter	S63095A	Other dislocation of left wrist and hand, initial encounter	dislocations	0	1	agnostic	Musculoskeletal
	INJ044	Dislocations, subsequent encounter	S63095D	Other dislocation of left wrist and hand, subsequent encounter	dislocations	0	1	agnostic	Musculoskeletal
	INJ073	Injury, sequela	S63095S	Other dislocation of left wrist and hand, sequela	injury, sequela	0	1	agnostic	Musculoskeletal
	INJ007	Dislocations, initial encounter	S63096A	Other dislocation of unspecified wrist and hand, initial encounter	dislocations	0	1	agnostic	Musculoskeletal
	INJ044	Dislocations, subsequent encounter	S63096D	Other dislocation of unspecified wrist and hand, subsequent encounter	dislocations	0	1	agnostic	Musculoskeletal
	INJ073	Injury, sequela	S63096S	Other dislocation of unspecified wrist and hand, sequela	injury, sequela	0	1	agnostic	Musculoskeletal
	INJ007	Dislocations, initial encounter	S63101A	Unspecified subluxation of right thumb, initial encounter	dislocations	0	1	agnostic	Musculoskeletal
	INJ044	Dislocations, subsequent encounter	S63101D	Unspecified subluxation of right thumb, subsequent encounter	dislocations	0	1	agnostic	Musculoskeletal
	INJ073	Injury, sequela	S63101S	Unspecified subluxation of right thumb, sequela	injury, sequela	0	1	agnostic	Musculoskeletal
	INJ007	Dislocations, initial encounter	S63102A	Unspecified subluxation of left thumb, initial encounter	dislocations	0	1	agnostic	Musculoskeletal
	INJ044	Dislocations, subsequent encounter	S63102D	Unspecified subluxation of left thumb, subsequent encounter	dislocations	0	1	agnostic	Musculoskeletal
	INJ073	Injury, sequela	S63102S	Unspecified subluxation of left thumb, sequela	injury, sequela	0	1	agnostic	Musculoskeletal
	INJ007	Dislocations, initial encounter	S63103A	Unspecified subluxation of unspecified thumb, initial encounter	dislocations	0	1	agnostic	Musculoskeletal
	INJ044	Dislocations, subsequent encounter	S63103D	Unspecified subluxation of unspecified thumb, subsequent encounter	dislocations	0	1	agnostic	Musculoskeletal
	INJ073	Injury, sequela	S63103S	Unspecified subluxation of unspecified thumb, sequela	injury, sequela	0	1	agnostic	Musculoskeletal
	INJ007	Dislocations, initial encounter	S63104A	Unspecified dislocation of right thumb, initial encounter	dislocations	0	1	agnostic	Musculoskeletal
	INJ044	Dislocations, subsequent encounter	S63104D	Unspecified dislocation of right thumb, subsequent encounter	dislocations	0	1	agnostic	Musculoskeletal
	INJ073	Injury, sequela	S63104S	Unspecified dislocation of right thumb, sequela	injury, sequela	0	1	agnostic	Musculoskeletal
	INJ007	Dislocations, initial encounter	S63105A	Unspecified dislocation of left thumb, initial encounter	dislocations	0	1	agnostic	Musculoskeletal
	INJ044	Dislocations, subsequent encounter	S63105D	Unspecified dislocation of left thumb, subsequent encounter	dislocations	0	1	agnostic	Musculoskeletal
	INJ073	Injury, sequela	S63105S	Unspecified dislocation of left thumb, sequela	injury, sequela	0	1	agnostic	Musculoskeletal
	INJ007	Dislocations, initial encounter	S63106A	Unspecified dislocation of unspecified thumb, initial encounter	dislocations	0	1	agnostic	Musculoskeletal
	INJ044	Dislocations, subsequent encounter	S63106D	Unspecified dislocation of unspecified thumb, subsequent encounter	dislocations	0	1	agnostic	Musculoskeletal
	INJ073	Injury, sequela	S63106S	Unspecified dislocation of unspecified thumb, sequela	injury, sequela	0	1	agnostic	Musculoskeletal
	INJ007	Dislocations, initial encounter	S63111A	Subluxation of metacarpophalangeal joint of right thumb, initial encounter	dislocations	0	1	agnostic	Musculoskeletal
	INJ044	Dislocations, subsequent encounter	S63111D	Subluxation of metacarpophalangeal joint of right thumb, subsequent encounter	dislocations	0	1	agnostic	Musculoskeletal
	INJ073	Injury, sequela	S63111S	Subluxation of metacarpophalangeal joint of right thumb, sequela	injury, sequela	0	1	agnostic	Musculoskeletal
	INJ007	Dislocations, initial encounter	S63112A	Subluxation of metacarpophalangeal joint of left thumb, initial encounter	dislocations	0	1	agnostic	Musculoskeletal
	INJ044	Dislocations, subsequent encounter	S63112D	Subluxation of metacarpophalangeal joint of left thumb, subsequent encounter	dislocations	0	1	agnostic	Musculoskeletal
	INJ073	Injury, sequela	S63112S	Subluxation of metacarpophalangeal joint of left thumb, sequela	injury, sequela	0	1	agnostic	Musculoskeletal
	INJ007	Dislocations, initial encounter	S63113A	Subluxation of metacarpophalangeal joint of unspecified thumb, initial encounter	dislocations	0	1	agnostic	Musculoskeletal
	INJ044	Dislocations, subsequent encounter	S63113D	Subluxation of metacarpophalangeal joint of unspecified thumb, subsequent encounter	dislocations	0	1	agnostic	Musculoskeletal
	INJ073	Injury, sequela	S63113S	Subluxation of metacarpophalangeal joint of unspecified thumb, sequela	injury, sequela	0	1	agnostic	Musculoskeletal
	INJ007	Dislocations, initial encounter	S63114A	Dislocation of metacarpophalangeal joint of right thumb, initial encounter	dislocations	0	1	agnostic	Musculoskeletal
	INJ044	Dislocations, subsequent encounter	S63114D	Dislocation of metacarpophalangeal joint of right thumb, subsequent encounter	dislocations	0	1	agnostic	Musculoskeletal
	INJ073	Injury, sequela	S63114S	Dislocation of metacarpophalangeal joint of right thumb, sequela	injury, sequela	0	1	agnostic	Musculoskeletal
	INJ007	Dislocations, initial encounter	S63115A	Dislocation of metacarpophalangeal joint of left thumb, initial encounter	dislocations	0	1	agnostic	Musculoskeletal
	INJ044	Dislocations, subsequent encounter	S63115D	Dislocation of metacarpophalangeal joint of left thumb, subsequent encounter	dislocations	0	1	agnostic	Musculoskeletal
	INJ073	Injury, sequela	S63115S	Dislocation of metacarpophalangeal joint of left thumb, sequela	injury, sequela	0	1	agnostic	Musculoskeletal
	INJ007	Dislocations, initial encounter	S63116A	Dislocation of metacarpophalangeal joint of unspecified thumb, initial encounter	dislocations	0	1	agnostic	Musculoskeletal
	INJ044	Dislocations, subsequent encounter	S63116D	Dislocation of metacarpophalangeal joint of unspecified thumb, subsequent encounter	dislocations	0	1	agnostic	Musculoskeletal
	INJ073	Injury, sequela	S63116S	Dislocation of metacarpophalangeal joint of unspecified thumb, sequela	injury, sequela	0	1	agnostic	Musculoskeletal
	INJ007	Dislocations, initial encounter	S63121A	Subluxation of interphalangeal joint of right thumb, initial encounter	dislocations	0	1	agnostic	Musculoskeletal
	INJ044	Dislocations, subsequent encounter	S63121D	Subluxation of interphalangeal joint of right thumb, subsequent encounter	dislocations	0	1	agnostic	Musculoskeletal
	INJ073	Injury, sequela	S63121S	Subluxation of interphalangeal joint of right thumb, sequela	injury, sequela	0	1	agnostic	Musculoskeletal
	INJ007	Dislocations, initial encounter	S63122A	Subluxation of interphalangeal joint of left thumb, initial encounter	dislocations	0	1	agnostic	Musculoskeletal
	INJ044	Dislocations, subsequent encounter	S63122D	Subluxation of interphalangeal joint of left thumb, subsequent encounter	dislocations	0	1	agnostic	Musculoskeletal
	INJ073	Injury, sequela	S63122S	Subluxation of interphalangeal joint of left thumb, sequela	injury, sequela	0	1	agnostic	Musculoskeletal
	INJ007	Dislocations, initial encounter	S63123A	Subluxation of interphalangeal joint of unspecified thumb, initial encounter	dislocations	0	1	agnostic	Musculoskeletal
	INJ044	Dislocations, subsequent encounter	S63123D	Subluxation of interphalangeal joint of unspecified thumb, subsequent encounter	dislocations	0	1	agnostic	Musculoskeletal
	INJ073	Injury, sequela	S63123S	Subluxation of interphalangeal joint of unspecified thumb, sequela	injury, sequela	0	1	agnostic	Musculoskeletal
	INJ007	Dislocations, initial encounter	S63124A	Dislocation of interphalangeal joint of right thumb, initial encounter	dislocations	0	1	agnostic	Musculoskeletal
	INJ044	Dislocations, subsequent encounter	S63124D	Dislocation of interphalangeal joint of right thumb, subsequent encounter	dislocations	0	1	agnostic	Musculoskeletal
	INJ073	Injury, sequela	S63124S	Dislocation of interphalangeal joint of right thumb, sequela	injury, sequela	0	1	agnostic	Musculoskeletal
	INJ007	Dislocations, initial encounter	S63125A	Dislocation of interphalangeal joint of left thumb, initial encounter	dislocations	0	1	agnostic	Musculoskeletal
	INJ044	Dislocations, subsequent encounter	S63125D	Dislocation of interphalangeal joint of left thumb, subsequent encounter	dislocations	0	1	agnostic	Musculoskeletal
	INJ073	Injury, sequela	S63125S	Dislocation of interphalangeal joint of left thumb, sequela	injury, sequela	0	1	agnostic	Musculoskeletal
	INJ007	Dislocations, initial encounter	S63126A	Dislocation of interphalangeal joint of unspecified thumb, initial encounter	dislocations	0	1	agnostic	Musculoskeletal
	INJ044	Dislocations, subsequent encounter	S63126D	Dislocation of interphalangeal joint of unspecified thumb, subsequent encounter	dislocations	0	1	agnostic	Musculoskeletal
	INJ073	Injury, sequela	S63126S	Dislocation of interphalangeal joint of unspecified thumb, sequela	injury, sequela	0	1	agnostic	Musculoskeletal
	INJ007	Dislocations, initial encounter	S63131A	Subluxation of proximal interphalangeal joint of right thumb, initial encounter	dislocations	0	1	agnostic	Musculoskeletal
	INJ044	Dislocations, subsequent encounter	S63131D	Subluxation of proximal interphalangeal joint of right thumb, subsequent encounter	dislocations	0	1	agnostic	Musculoskeletal
	INJ073	Injury, sequela	S63131S	Subluxation of proximal interphalangeal joint of right thumb, sequela	injury, sequela	0	1	agnostic	Musculoskeletal
	INJ007	Dislocations, initial encounter	S63132A	Subluxation of proximal interphalangeal joint of left thumb, initial encounter	dislocations	0	1	agnostic	Musculoskeletal
	INJ044	Dislocations, subsequent encounter	S63132D	Subluxation of proximal interphalangeal joint of left thumb, subsequent encounter	dislocations	0	1	agnostic	Musculoskeletal
	INJ073	Injury, sequela	S63132S	Subluxation of proximal interphalangeal joint of left thumb, sequela	injury, sequela	0	1	agnostic	Musculoskeletal
	INJ007	Dislocations, initial encounter	S63133A	Subluxation of proximal interphalangeal joint of unspecified thumb, initial encounter	dislocations	0	1	agnostic	Musculoskeletal
	INJ044	Dislocations, subsequent encounter	S63133D	Subluxation of proximal interphalangeal joint of unspecified thumb, subsequent encounter	dislocations	0	1	agnostic	Musculoskeletal
	INJ073	Injury, sequela	S63133S	Subluxation of proximal interphalangeal joint of unspecified thumb, sequela	injury, sequela	0	1	agnostic	Musculoskeletal
	INJ007	Dislocations, initial encounter	S63134A	Dislocation of proximal interphalangeal joint of right thumb, initial encounter	dislocations	0	1	agnostic	Musculoskeletal
	INJ044	Dislocations, subsequent encounter	S63134D	Dislocation of proximal interphalangeal joint of right thumb, subsequent encounter	dislocations	0	1	agnostic	Musculoskeletal
	INJ073	Injury, sequela	S63134S	Dislocation of proximal interphalangeal joint of right thumb, sequela	injury, sequela	0	1	agnostic	Musculoskeletal
	INJ007	Dislocations, initial encounter	S63135A	Dislocation of proximal interphalangeal joint of left thumb, initial encounter	dislocations	0	1	agnostic	Musculoskeletal
	INJ044	Dislocations, subsequent encounter	S63135D	Dislocation of proximal interphalangeal joint of left thumb, subsequent encounter	dislocations	0	1	agnostic	Musculoskeletal
	INJ073	Injury, sequela	S63135S	Dislocation of proximal interphalangeal joint of left thumb, sequela	injury, sequela	0	1	agnostic	Musculoskeletal
	INJ007	Dislocations, initial encounter	S63136A	Dislocation of proximal interphalangeal joint of unspecified thumb, initial encounter	dislocations	0	1	agnostic	Musculoskeletal
	INJ044	Dislocations, subsequent encounter	S63136D	Dislocation of proximal interphalangeal joint of unspecified thumb, subsequent encounter	dislocations	0	1	agnostic	Musculoskeletal
	INJ073	Injury, sequela	S63136S	Dislocation of proximal interphalangeal joint of unspecified thumb, sequela	injury, sequela	0	1	agnostic	Musculoskeletal
	INJ007	Dislocations, initial encounter	S63141A	Subluxation of distal interphalangeal joint of right thumb, initial encounter	dislocations	0	1	agnostic	Musculoskeletal
	INJ044	Dislocations, subsequent encounter	S63141D	Subluxation of distal interphalangeal joint of right thumb, subsequent encounter	dislocations	0	1	agnostic	Musculoskeletal
	INJ073	Injury, sequela	S63141S	Subluxation of distal interphalangeal joint of right thumb, sequela	injury, sequela	0	1	agnostic	Musculoskeletal
	INJ007	Dislocations, initial encounter	S63142A	Subluxation of distal interphalangeal joint of left thumb, initial encounter	dislocations	0	1	agnostic	Musculoskeletal
	INJ044	Dislocations, subsequent encounter	S63142D	Subluxation of distal interphalangeal joint of left thumb, subsequent encounter	dislocations	0	1	agnostic	Musculoskeletal
	INJ073	Injury, sequela	S63142S	Subluxation of distal interphalangeal joint of left thumb, sequela	injury, sequela	0	1	agnostic	Musculoskeletal
	INJ007	Dislocations, initial encounter	S63143A	Subluxation of distal interphalangeal joint of unspecified thumb, initial encounter	dislocations	0	1	agnostic	Musculoskeletal
	INJ044	Dislocations, subsequent encounter	S63143D	Subluxation of distal interphalangeal joint of unspecified thumb, subsequent encounter	dislocations	0	1	agnostic	Musculoskeletal
	INJ073	Injury, sequela	S63143S	Subluxation of distal interphalangeal joint of unspecified thumb, sequela	injury, sequela	0	1	agnostic	Musculoskeletal
	INJ007	Dislocations, initial encounter	S63144A	Dislocation of distal interphalangeal joint of right thumb, initial encounter	dislocations	0	1	agnostic	Musculoskeletal
	INJ044	Dislocations, subsequent encounter	S63144D	Dislocation of distal interphalangeal joint of right thumb, subsequent encounter	dislocations	0	1	agnostic	Musculoskeletal
	INJ073	Injury, sequela	S63144S	Dislocation of distal interphalangeal joint of right thumb, sequela	injury, sequela	0	1	agnostic	Musculoskeletal
	INJ007	Dislocations, initial encounter	S63145A	Dislocation of distal interphalangeal joint of left thumb, initial encounter	dislocations	0	1	agnostic	Musculoskeletal
	INJ044	Dislocations, subsequent encounter	S63145D	Dislocation of distal interphalangeal joint of left thumb, subsequent encounter	dislocations	0	1	agnostic	Musculoskeletal
	INJ073	Injury, sequela	S63145S	Dislocation of distal interphalangeal joint of left thumb, sequela	injury, sequela	0	1	agnostic	Musculoskeletal
	INJ007	Dislocations, initial encounter	S63146A	Dislocation of distal interphalangeal joint of unspecified thumb, initial encounter	dislocations	0	1	agnostic	Musculoskeletal
	INJ044	Dislocations, subsequent encounter	S63146D	Dislocation of distal interphalangeal joint of unspecified thumb, subsequent encounter	dislocations	0	1	agnostic	Musculoskeletal
	INJ073	Injury, sequela	S63146S	Dislocation of distal interphalangeal joint of unspecified thumb, sequela	injury, sequela	0	1	agnostic	Musculoskeletal
	INJ007	Dislocations, initial encounter	S63200A	Unspecified subluxation of right index finger, initial encounter	dislocations	0	1	agnostic	Musculoskeletal
	INJ044	Dislocations, subsequent encounter	S63200D	Unspecified subluxation of right index finger, subsequent encounter	dislocations	0	1	agnostic	Musculoskeletal
	INJ073	Injury, sequela	S63200S	Unspecified subluxation of right index finger, sequela	injury, sequela	0	1	agnostic	Musculoskeletal
	INJ007	Dislocations, initial encounter	S63201A	Unspecified subluxation of left index finger, initial encounter	dislocations	0	1	agnostic	Musculoskeletal
	INJ044	Dislocations, subsequent encounter	S63201D	Unspecified subluxation of left index finger, subsequent encounter	dislocations	0	1	agnostic	Musculoskeletal
	INJ073	Injury, sequela	S63201S	Unspecified subluxation of left index finger, sequela	injury, sequela	0	1	agnostic	Musculoskeletal
	INJ007	Dislocations, initial encounter	S63202A	Unspecified subluxation of right middle finger, initial encounter	dislocations	0	1	agnostic	Musculoskeletal
	INJ044	Dislocations, subsequent encounter	S63202D	Unspecified subluxation of right middle finger, subsequent encounter	dislocations	0	1	agnostic	Musculoskeletal
	INJ073	Injury, sequela	S63202S	Unspecified subluxation of right middle finger, sequela	injury, sequela	0	1	agnostic	Musculoskeletal
	INJ007	Dislocations, initial encounter	S63203A	Unspecified subluxation of left middle finger, initial encounter	dislocations	0	1	agnostic	Musculoskeletal
	INJ044	Dislocations, subsequent encounter	S63203D	Unspecified subluxation of left middle finger, subsequent encounter	dislocations	0	1	agnostic	Musculoskeletal
	INJ073	Injury, sequela	S63203S	Unspecified subluxation of left middle finger, sequela	injury, sequela	0	1	agnostic	Musculoskeletal
	INJ007	Dislocations, initial encounter	S63204A	Unspecified subluxation of right ring finger, initial encounter	dislocations	0	1	agnostic	Musculoskeletal
	INJ044	Dislocations, subsequent encounter	S63204D	Unspecified subluxation of right ring finger, subsequent encounter	dislocations	0	1	agnostic	Musculoskeletal
	INJ073	Injury, sequela	S63204S	Unspecified subluxation of right ring finger, sequela	injury, sequela	0	1	agnostic	Musculoskeletal
	INJ007	Dislocations, initial encounter	S63205A	Unspecified subluxation of left ring finger, initial encounter	dislocations	0	1	agnostic	Musculoskeletal
	INJ044	Dislocations, subsequent encounter	S63205D	Unspecified subluxation of left ring finger, subsequent encounter	dislocations	0	1	agnostic	Musculoskeletal
	INJ073	Injury, sequela	S63205S	Unspecified subluxation of left ring finger, sequela	injury, sequela	0	1	agnostic	Musculoskeletal
	INJ007	Dislocations, initial encounter	S63206A	Unspecified subluxation of right little finger, initial encounter	dislocations	0	1	agnostic	Musculoskeletal
	INJ044	Dislocations, subsequent encounter	S63206D	Unspecified subluxation of right little finger, subsequent encounter	dislocations	0	1	agnostic	Musculoskeletal
	INJ073	Injury, sequela	S63206S	Unspecified subluxation of right little finger, sequela	injury, sequela	0	1	agnostic	Musculoskeletal
	INJ007	Dislocations, initial encounter	S63207A	Unspecified subluxation of left little finger, initial encounter	dislocations	0	1	agnostic	Musculoskeletal
	INJ044	Dislocations, subsequent encounter	S63207D	Unspecified subluxation of left little finger, subsequent encounter	dislocations	0	1	agnostic	Musculoskeletal
	INJ073	Injury, sequela	S63207S	Unspecified subluxation of left little finger, sequela	injury, sequela	0	1	agnostic	Musculoskeletal
	INJ007	Dislocations, initial encounter	S63208A	Unspecified subluxation of other finger, initial encounter	dislocations	0	1	agnostic	Musculoskeletal
	INJ044	Dislocations, subsequent encounter	S63208D	Unspecified subluxation of other finger, subsequent encounter	dislocations	0	1	agnostic	Musculoskeletal
	INJ073	Injury, sequela	S63208S	Unspecified subluxation of other finger, sequela	injury, sequela	0	1	agnostic	Musculoskeletal
	INJ007	Dislocations, initial encounter	S63209A	Unspecified subluxation of unspecified finger, initial encounter	dislocations	0	1	agnostic	Musculoskeletal
	INJ044	Dislocations, subsequent encounter	S63209D	Unspecified subluxation of unspecified finger, subsequent encounter	dislocations	0	1	agnostic	Musculoskeletal
	INJ073	Injury, sequela	S63209S	Unspecified subluxation of unspecified finger, sequela	injury, sequela	0	1	agnostic	Musculoskeletal
	INJ007	Dislocations, initial encounter	S63210A	Subluxation of metacarpophalangeal joint of right index finger, initial encounter	dislocations	0	1	agnostic	Musculoskeletal
	INJ044	Dislocations, subsequent encounter	S63210D	Subluxation of metacarpophalangeal joint of right index finger, subsequent encounter	dislocations	0	1	agnostic	Musculoskeletal
	INJ073	Injury, sequela	S63210S	Subluxation of metacarpophalangeal joint of right index finger, sequela	injury, sequela	0	1	agnostic	Musculoskeletal
	INJ007	Dislocations, initial encounter	S63211A	Subluxation of metacarpophalangeal joint of left index finger, initial encounter	dislocations	0	1	agnostic	Musculoskeletal
	INJ044	Dislocations, subsequent encounter	S63211D	Subluxation of metacarpophalangeal joint of left index finger, subsequent encounter	dislocations	0	1	agnostic	Musculoskeletal
	INJ073	Injury, sequela	S63211S	Subluxation of metacarpophalangeal joint of left index finger, sequela	injury, sequela	0	1	agnostic	Musculoskeletal
	INJ007	Dislocations, initial encounter	S63212A	Subluxation of metacarpophalangeal joint of right middle finger, initial encounter	dislocations	0	1	agnostic	Musculoskeletal
	INJ044	Dislocations, subsequent encounter	S63212D	Subluxation of metacarpophalangeal joint of right middle finger, subsequent encounter	dislocations	0	1	agnostic	Musculoskeletal
	INJ073	Injury, sequela	S63212S	Subluxation of metacarpophalangeal joint of right middle finger, sequela	injury, sequela	0	1	agnostic	Musculoskeletal
	INJ007	Dislocations, initial encounter	S63213A	Subluxation of metacarpophalangeal joint of left middle finger, initial encounter	dislocations	0	1	agnostic	Musculoskeletal
	INJ044	Dislocations, subsequent encounter	S63213D	Subluxation of metacarpophalangeal joint of left middle finger, subsequent encounter	dislocations	0	1	agnostic	Musculoskeletal
	INJ073	Injury, sequela	S63213S	Subluxation of metacarpophalangeal joint of left middle finger, sequela	injury, sequela	0	1	agnostic	Musculoskeletal
	INJ007	Dislocations, initial encounter	S63214A	Subluxation of metacarpophalangeal joint of right ring finger, initial encounter	dislocations	0	1	agnostic	Musculoskeletal
	INJ044	Dislocations, subsequent encounter	S63214D	Subluxation of metacarpophalangeal joint of right ring finger, subsequent encounter	dislocations	0	1	agnostic	Musculoskeletal
	INJ073	Injury, sequela	S63214S	Subluxation of metacarpophalangeal joint of right ring finger, sequela	injury, sequela	0	1	agnostic	Musculoskeletal
	INJ007	Dislocations, initial encounter	S63215A	Subluxation of metacarpophalangeal joint of left ring finger, initial encounter	dislocations	0	1	agnostic	Musculoskeletal
	INJ044	Dislocations, subsequent encounter	S63215D	Subluxation of metacarpophalangeal joint of left ring finger, subsequent encounter	dislocations	0	1	agnostic	Musculoskeletal
	INJ073	Injury, sequela	S63215S	Subluxation of metacarpophalangeal joint of left ring finger, sequela	injury, sequela	0	1	agnostic	Musculoskeletal
	INJ007	Dislocations, initial encounter	S63216A	Subluxation of metacarpophalangeal joint of right little finger, initial encounter	dislocations	0	1	agnostic	Musculoskeletal
	INJ044	Dislocations, subsequent encounter	S63216D	Subluxation of metacarpophalangeal joint of right little finger, subsequent encounter	dislocations	0	1	agnostic	Musculoskeletal
	INJ073	Injury, sequela	S63216S	Subluxation of metacarpophalangeal joint of right little finger, sequela	injury, sequela	0	1	agnostic	Musculoskeletal
	INJ007	Dislocations, initial encounter	S63217A	Subluxation of metacarpophalangeal joint of left little finger, initial encounter	dislocations	0	1	agnostic	Musculoskeletal
	INJ044	Dislocations, subsequent encounter	S63217D	Subluxation of metacarpophalangeal joint of left little finger, subsequent encounter	dislocations	0	1	agnostic	Musculoskeletal
	INJ073	Injury, sequela	S63217S	Subluxation of metacarpophalangeal joint of left little finger, sequela	injury, sequela	0	1	agnostic	Musculoskeletal
	INJ007	Dislocations, initial encounter	S63218A	Subluxation of metacarpophalangeal joint of other finger, initial encounter	dislocations	0	1	agnostic	Musculoskeletal
	INJ044	Dislocations, subsequent encounter	S63218D	Subluxation of metacarpophalangeal joint of other finger, subsequent encounter	dislocations	0	1	agnostic	Musculoskeletal
	INJ073	Injury, sequela	S63218S	Subluxation of metacarpophalangeal joint of other finger, sequela	injury, sequela	0	1	agnostic	Musculoskeletal
	INJ007	Dislocations, initial encounter	S63219A	Subluxation of metacarpophalangeal joint of unspecified finger, initial encounter	dislocations	0	1	agnostic	Musculoskeletal
	INJ044	Dislocations, subsequent encounter	S63219D	Subluxation of metacarpophalangeal joint of unspecified finger, subsequent encounter	dislocations	0	1	agnostic	Musculoskeletal
	INJ073	Injury, sequela	S63219S	Subluxation of metacarpophalangeal joint of unspecified finger, sequela	injury, sequela	0	1	agnostic	Musculoskeletal
	INJ007	Dislocations, initial encounter	S63220A	Subluxation of unspecified interphalangeal joint of right index finger, initial encounter	dislocations	0	1	agnostic	Musculoskeletal
	INJ044	Dislocations, subsequent encounter	S63220D	Subluxation of unspecified interphalangeal joint of right index finger, subsequent encounter	dislocations	0	1	agnostic	Musculoskeletal
	INJ073	Injury, sequela	S63220S	Subluxation of unspecified interphalangeal joint of right index finger, sequela	injury, sequela	0	1	agnostic	Musculoskeletal
	INJ007	Dislocations, initial encounter	S63221A	Subluxation of unspecified interphalangeal joint of left index finger, initial encounter	dislocations	0	1	agnostic	Musculoskeletal
	INJ044	Dislocations, subsequent encounter	S63221D	Subluxation of unspecified interphalangeal joint of left index finger, subsequent encounter	dislocations	0	1	agnostic	Musculoskeletal
	INJ073	Injury, sequela	S63221S	Subluxation of unspecified interphalangeal joint of left index finger, sequela	injury, sequela	0	1	agnostic	Musculoskeletal
	INJ007	Dislocations, initial encounter	S63222A	Subluxation of unspecified interphalangeal joint of right middle finger, initial encounter	dislocations	0	1	agnostic	Musculoskeletal
	INJ044	Dislocations, subsequent encounter	S63222D	Subluxation of unspecified interphalangeal joint of right middle finger, subsequent encounter	dislocations	0	1	agnostic	Musculoskeletal
	INJ073	Injury, sequela	S63222S	Subluxation of unspecified interphalangeal joint of right middle finger, sequela	injury, sequela	0	1	agnostic	Musculoskeletal
	INJ007	Dislocations, initial encounter	S63223A	Subluxation of unspecified interphalangeal joint of left middle finger, initial encounter	dislocations	0	1	agnostic	Musculoskeletal
	INJ044	Dislocations, subsequent encounter	S63223D	Subluxation of unspecified interphalangeal joint of left middle finger, subsequent encounter	dislocations	0	1	agnostic	Musculoskeletal
	INJ073	Injury, sequela	S63223S	Subluxation of unspecified interphalangeal joint of left middle finger, sequela	injury, sequela	0	1	agnostic	Musculoskeletal
	INJ007	Dislocations, initial encounter	S63224A	Subluxation of unspecified interphalangeal joint of right ring finger, initial encounter	dislocations	0	1	agnostic	Musculoskeletal
	INJ044	Dislocations, subsequent encounter	S63224D	Subluxation of unspecified interphalangeal joint of right ring finger, subsequent encounter	dislocations	0	1	agnostic	Musculoskeletal
	INJ073	Injury, sequela	S63224S	Subluxation of unspecified interphalangeal joint of right ring finger, sequela	injury, sequela	0	1	agnostic	Musculoskeletal
	INJ007	Dislocations, initial encounter	S63225A	Subluxation of unspecified interphalangeal joint of left ring finger, initial encounter	dislocations	0	1	agnostic	Musculoskeletal
	INJ044	Dislocations, subsequent encounter	S63225D	Subluxation of unspecified interphalangeal joint of left ring finger, subsequent encounter	dislocations	0	1	agnostic	Musculoskeletal
	INJ073	Injury, sequela	S63225S	Subluxation of unspecified interphalangeal joint of left ring finger, sequela	injury, sequela	0	1	agnostic	Musculoskeletal
	INJ007	Dislocations, initial encounter	S63226A	Subluxation of unspecified interphalangeal joint of right little finger, initial encounter	dislocations	0	1	agnostic	Musculoskeletal
	INJ044	Dislocations, subsequent encounter	S63226D	Subluxation of unspecified interphalangeal joint of right little finger, subsequent encounter	dislocations	0	1	agnostic	Musculoskeletal
	INJ073	Injury, sequela	S63226S	Subluxation of unspecified interphalangeal joint of right little finger, sequela	injury, sequela	0	1	agnostic	Musculoskeletal
	INJ007	Dislocations, initial encounter	S63227A	Subluxation of unspecified interphalangeal joint of left little finger, initial encounter	dislocations	0	1	agnostic	Musculoskeletal
	INJ044	Dislocations, subsequent encounter	S63227D	Subluxation of unspecified interphalangeal joint of left little finger, subsequent encounter	dislocations	0	1	agnostic	Musculoskeletal
	INJ073	Injury, sequela	S63227S	Subluxation of unspecified interphalangeal joint of left little finger, sequela	injury, sequela	0	1	agnostic	Musculoskeletal
	INJ007	Dislocations, initial encounter	S63228A	Subluxation of unspecified interphalangeal joint of other finger, initial encounter	dislocations	0	1	agnostic	Musculoskeletal
	INJ044	Dislocations, subsequent encounter	S63228D	Subluxation of unspecified interphalangeal joint of other finger, subsequent encounter	dislocations	0	1	agnostic	Musculoskeletal
	INJ073	Injury, sequela	S63228S	Subluxation of unspecified interphalangeal joint of other finger, sequela	injury, sequela	0	1	agnostic	Musculoskeletal
	INJ007	Dislocations, initial encounter	S63229A	Subluxation of unspecified interphalangeal joint of unspecified finger, initial encounter	dislocations	0	1	agnostic	Musculoskeletal
	INJ044	Dislocations, subsequent encounter	S63229D	Subluxation of unspecified interphalangeal joint of unspecified finger, subsequent encounter	dislocations	0	1	agnostic	Musculoskeletal
	INJ073	Injury, sequela	S63229S	Subluxation of unspecified interphalangeal joint of unspecified finger, sequela	injury, sequela	0	1	agnostic	Musculoskeletal
	INJ007	Dislocations, initial encounter	S63230A	Subluxation of proximal interphalangeal joint of right index finger, initial encounter	dislocations	0	1	agnostic	Musculoskeletal
	INJ044	Dislocations, subsequent encounter	S63230D	Subluxation of proximal interphalangeal joint of right index finger, subsequent encounter	dislocations	0	1	agnostic	Musculoskeletal
	INJ073	Injury, sequela	S63230S	Subluxation of proximal interphalangeal joint of right index finger, sequela	injury, sequela	0	1	agnostic	Musculoskeletal
	INJ007	Dislocations, initial encounter	S63231A	Subluxation of proximal interphalangeal joint of left index finger, initial encounter	dislocations	0	1	agnostic	Musculoskeletal
	INJ044	Dislocations, subsequent encounter	S63231D	Subluxation of proximal interphalangeal joint of left index finger, subsequent encounter	dislocations	0	1	agnostic	Musculoskeletal
	INJ073	Injury, sequela	S63231S	Subluxation of proximal interphalangeal joint of left index finger, sequela	injury, sequela	0	1	agnostic	Musculoskeletal
	INJ007	Dislocations, initial encounter	S63232A	Subluxation of proximal interphalangeal joint of right middle finger, initial encounter	dislocations	0	1	agnostic	Musculoskeletal
	INJ044	Dislocations, subsequent encounter	S63232D	Subluxation of proximal interphalangeal joint of right middle finger, subsequent encounter	dislocations	0	1	agnostic	Musculoskeletal
	INJ073	Injury, sequela	S63232S	Subluxation of proximal interphalangeal joint of right middle finger, sequela	injury, sequela	0	1	agnostic	Musculoskeletal
	INJ007	Dislocations, initial encounter	S63233A	Subluxation of proximal interphalangeal joint of left middle finger, initial encounter	dislocations	0	1	agnostic	Musculoskeletal
	INJ044	Dislocations, subsequent encounter	S63233D	Subluxation of proximal interphalangeal joint of left middle finger, subsequent encounter	dislocations	0	1	agnostic	Musculoskeletal
	INJ073	Injury, sequela	S63233S	Subluxation of proximal interphalangeal joint of left middle finger, sequela	injury, sequela	0	1	agnostic	Musculoskeletal
	INJ007	Dislocations, initial encounter	S63234A	Subluxation of proximal interphalangeal joint of right ring finger, initial encounter	dislocations	0	1	agnostic	Musculoskeletal
	INJ044	Dislocations, subsequent encounter	S63234D	Subluxation of proximal interphalangeal joint of right ring finger, subsequent encounter	dislocations	0	1	agnostic	Musculoskeletal
	INJ073	Injury, sequela	S63234S	Subluxation of proximal interphalangeal joint of right ring finger, sequela	injury, sequela	0	1	agnostic	Musculoskeletal
	INJ007	Dislocations, initial encounter	S63235A	Subluxation of proximal interphalangeal joint of left ring finger, initial encounter	dislocations	0	1	agnostic	Musculoskeletal
	INJ044	Dislocations, subsequent encounter	S63235D	Subluxation of proximal interphalangeal joint of left ring finger, subsequent encounter	dislocations	0	1	agnostic	Musculoskeletal
	INJ073	Injury, sequela	S63235S	Subluxation of proximal interphalangeal joint of left ring finger, sequela	injury, sequela	0	1	agnostic	Musculoskeletal
	INJ007	Dislocations, initial encounter	S63236A	Subluxation of proximal interphalangeal joint of right little finger, initial encounter	dislocations	0	1	agnostic	Musculoskeletal
	INJ044	Dislocations, subsequent encounter	S63236D	Subluxation of proximal interphalangeal joint of right little finger, subsequent encounter	dislocations	0	1	agnostic	Musculoskeletal
	INJ073	Injury, sequela	S63236S	Subluxation of proximal interphalangeal joint of right little finger, sequela	injury, sequela	0	1	agnostic	Musculoskeletal
	INJ007	Dislocations, initial encounter	S63237A	Subluxation of proximal interphalangeal joint of left little finger, initial encounter	dislocations	0	1	agnostic	Musculoskeletal
	INJ044	Dislocations, subsequent encounter	S63237D	Subluxation of proximal interphalangeal joint of left little finger, subsequent encounter	dislocations	0	1	agnostic	Musculoskeletal
	INJ073	Injury, sequela	S63237S	Subluxation of proximal interphalangeal joint of left little finger, sequela	injury, sequela	0	1	agnostic	Musculoskeletal
	INJ007	Dislocations, initial encounter	S63238A	Subluxation of proximal interphalangeal joint of other finger, initial encounter	dislocations	0	1	agnostic	Musculoskeletal
	INJ044	Dislocations, subsequent encounter	S63238D	Subluxation of proximal interphalangeal joint of other finger, subsequent encounter	dislocations	0	1	agnostic	Musculoskeletal
	INJ073	Injury, sequela	S63238S	Subluxation of proximal interphalangeal joint of other finger, sequela	injury, sequela	0	1	agnostic	Musculoskeletal
	INJ007	Dislocations, initial encounter	S63239A	Subluxation of proximal interphalangeal joint of unspecified finger, initial encounter	dislocations	0	1	agnostic	Musculoskeletal
	INJ044	Dislocations, subsequent encounter	S63239D	Subluxation of proximal interphalangeal joint of unspecified finger, subsequent encounter	dislocations	0	1	agnostic	Musculoskeletal
	INJ073	Injury, sequela	S63239S	Subluxation of proximal interphalangeal joint of unspecified finger, sequela	injury, sequela	0	1	agnostic	Musculoskeletal
	INJ007	Dislocations, initial encounter	S63240A	Subluxation of distal interphalangeal joint of right index finger, initial encounter	dislocations	0	1	agnostic	Musculoskeletal
	INJ044	Dislocations, subsequent encounter	S63240D	Subluxation of distal interphalangeal joint of right index finger, subsequent encounter	dislocations	0	1	agnostic	Musculoskeletal
	INJ073	Injury, sequela	S63240S	Subluxation of distal interphalangeal joint of right index finger, sequela	injury, sequela	0	1	agnostic	Musculoskeletal
	INJ007	Dislocations, initial encounter	S63241A	Subluxation of distal interphalangeal joint of left index finger, initial encounter	dislocations	0	1	agnostic	Musculoskeletal
	INJ044	Dislocations, subsequent encounter	S63241D	Subluxation of distal interphalangeal joint of left index finger, subsequent encounter	dislocations	0	1	agnostic	Musculoskeletal
	INJ073	Injury, sequela	S63241S	Subluxation of distal interphalangeal joint of left index finger, sequela	injury, sequela	0	1	agnostic	Musculoskeletal
	INJ007	Dislocations, initial encounter	S63242A	Subluxation of distal interphalangeal joint of right middle finger, initial encounter	dislocations	0	1	agnostic	Musculoskeletal
	INJ044	Dislocations, subsequent encounter	S63242D	Subluxation of distal interphalangeal joint of right middle finger, subsequent encounter	dislocations	0	1	agnostic	Musculoskeletal
	INJ073	Injury, sequela	S63242S	Subluxation of distal interphalangeal joint of right middle finger, sequela	injury, sequela	0	1	agnostic	Musculoskeletal
	INJ007	Dislocations, initial encounter	S63243A	Subluxation of distal interphalangeal joint of left middle finger, initial encounter	dislocations	0	1	agnostic	Musculoskeletal
	INJ044	Dislocations, subsequent encounter	S63243D	Subluxation of distal interphalangeal joint of left middle finger, subsequent encounter	dislocations	0	1	agnostic	Musculoskeletal
	INJ073	Injury, sequela	S63243S	Subluxation of distal interphalangeal joint of left middle finger, sequela	injury, sequela	0	1	agnostic	Musculoskeletal
	INJ007	Dislocations, initial encounter	S63244A	Subluxation of distal interphalangeal joint of right ring finger, initial encounter	dislocations	0	1	agnostic	Musculoskeletal
	INJ044	Dislocations, subsequent encounter	S63244D	Subluxation of distal interphalangeal joint of right ring finger, subsequent encounter	dislocations	0	1	agnostic	Musculoskeletal
	INJ073	Injury, sequela	S63244S	Subluxation of distal interphalangeal joint of right ring finger, sequela	injury, sequela	0	1	agnostic	Musculoskeletal
	INJ007	Dislocations, initial encounter	S63245A	Subluxation of distal interphalangeal joint of left ring finger, initial encounter	dislocations	0	1	agnostic	Musculoskeletal
	INJ044	Dislocations, subsequent encounter	S63245D	Subluxation of distal interphalangeal joint of left ring finger, subsequent encounter	dislocations	0	1	agnostic	Musculoskeletal
	INJ073	Injury, sequela	S63245S	Subluxation of distal interphalangeal joint of left ring finger, sequela	injury, sequela	0	1	agnostic	Musculoskeletal
	INJ007	Dislocations, initial encounter	S63246A	Subluxation of distal interphalangeal joint of right little finger, initial encounter	dislocations	0	1	agnostic	Musculoskeletal
	INJ044	Dislocations, subsequent encounter	S63246D	Subluxation of distal interphalangeal joint of right little finger, subsequent encounter	dislocations	0	1	agnostic	Musculoskeletal
	INJ073	Injury, sequela	S63246S	Subluxation of distal interphalangeal joint of right little finger, sequela	injury, sequela	0	1	agnostic	Musculoskeletal
	INJ007	Dislocations, initial encounter	S63247A	Subluxation of distal interphalangeal joint of left little finger, initial encounter	dislocations	0	1	agnostic	Musculoskeletal
	INJ044	Dislocations, subsequent encounter	S63247D	Subluxation of distal interphalangeal joint of left little finger, subsequent encounter	dislocations	0	1	agnostic	Musculoskeletal
	INJ073	Injury, sequela	S63247S	Subluxation of distal interphalangeal joint of left little finger, sequela	injury, sequela	0	1	agnostic	Musculoskeletal
	INJ007	Dislocations, initial encounter	S63248A	Subluxation of distal interphalangeal joint of other finger, initial encounter	dislocations	0	1	agnostic	Musculoskeletal
	INJ044	Dislocations, subsequent encounter	S63248D	Subluxation of distal interphalangeal joint of other finger, subsequent encounter	dislocations	0	1	agnostic	Musculoskeletal
	INJ073	Injury, sequela	S63248S	Subluxation of distal interphalangeal joint of other finger, sequela	injury, sequela	0	1	agnostic	Musculoskeletal
	INJ007	Dislocations, initial encounter	S63249A	Subluxation of distal interphalangeal joint of unspecified finger, initial encounter	dislocations	0	1	agnostic	Musculoskeletal
	INJ044	Dislocations, subsequent encounter	S63249D	Subluxation of distal interphalangeal joint of unspecified finger, subsequent encounter	dislocations	0	1	agnostic	Musculoskeletal
	INJ073	Injury, sequela	S63249S	Subluxation of distal interphalangeal joint of unspecified finger, sequela	injury, sequela	0	1	agnostic	Musculoskeletal
	INJ007	Dislocations, initial encounter	S63250A	Unspecified dislocation of right index finger, initial encounter	dislocations	0	1	agnostic	Musculoskeletal
	INJ044	Dislocations, subsequent encounter	S63250D	Unspecified dislocation of right index finger, subsequent encounter	dislocations	0	1	agnostic	Musculoskeletal
	INJ073	Injury, sequela	S63250S	Unspecified dislocation of right index finger, sequela	injury, sequela	0	1	agnostic	Musculoskeletal
	INJ007	Dislocations, initial encounter	S63251A	Unspecified dislocation of left index finger, initial encounter	dislocations	0	1	agnostic	Musculoskeletal
	INJ044	Dislocations, subsequent encounter	S63251D	Unspecified dislocation of left index finger, subsequent encounter	dislocations	0	1	agnostic	Musculoskeletal
	INJ073	Injury, sequela	S63251S	Unspecified dislocation of left index finger, sequela	injury, sequela	0	1	agnostic	Musculoskeletal
	INJ007	Dislocations, initial encounter	S63252A	Unspecified dislocation of right middle finger, initial encounter	dislocations	0	1	agnostic	Musculoskeletal
	INJ044	Dislocations, subsequent encounter	S63252D	Unspecified dislocation of right middle finger, subsequent encounter	dislocations	0	1	agnostic	Musculoskeletal
	INJ073	Injury, sequela	S63252S	Unspecified dislocation of right middle finger, sequela	injury, sequela	0	1	agnostic	Musculoskeletal
	INJ007	Dislocations, initial encounter	S63253A	Unspecified dislocation of left middle finger, initial encounter	dislocations	0	1	agnostic	Musculoskeletal
	INJ044	Dislocations, subsequent encounter	S63253D	Unspecified dislocation of left middle finger, subsequent encounter	dislocations	0	1	agnostic	Musculoskeletal
	INJ073	Injury, sequela	S63253S	Unspecified dislocation of left middle finger, sequela	injury, sequela	0	1	agnostic	Musculoskeletal
	INJ007	Dislocations, initial encounter	S63254A	Unspecified dislocation of right ring finger, initial encounter	dislocations	0	1	agnostic	Musculoskeletal
	INJ044	Dislocations, subsequent encounter	S63254D	Unspecified dislocation of right ring finger, subsequent encounter	dislocations	0	1	agnostic	Musculoskeletal
	INJ073	Injury, sequela	S63254S	Unspecified dislocation of right ring finger, sequela	injury, sequela	0	1	agnostic	Musculoskeletal
	INJ007	Dislocations, initial encounter	S63255A	Unspecified dislocation of left ring finger, initial encounter	dislocations	0	1	agnostic	Musculoskeletal
	INJ044	Dislocations, subsequent encounter	S63255D	Unspecified dislocation of left ring finger, subsequent encounter	dislocations	0	1	agnostic	Musculoskeletal
	INJ073	Injury, sequela	S63255S	Unspecified dislocation of left ring finger, sequela	injury, sequela	0	1	agnostic	Musculoskeletal
	INJ007	Dislocations, initial encounter	S63256A	Unspecified dislocation of right little finger, initial encounter	dislocations	0	1	agnostic	Musculoskeletal
	INJ044	Dislocations, subsequent encounter	S63256D	Unspecified dislocation of right little finger, subsequent encounter	dislocations	0	1	agnostic	Musculoskeletal
	INJ073	Injury, sequela	S63256S	Unspecified dislocation of right little finger, sequela	injury, sequela	0	1	agnostic	Musculoskeletal
	INJ007	Dislocations, initial encounter	S63257A	Unspecified dislocation of left little finger, initial encounter	dislocations	0	1	agnostic	Musculoskeletal
	INJ044	Dislocations, subsequent encounter	S63257D	Unspecified dislocation of left little finger, subsequent encounter	dislocations	0	1	agnostic	Musculoskeletal
	INJ073	Injury, sequela	S63257S	Unspecified dislocation of left little finger, sequela	injury, sequela	0	1	agnostic	Musculoskeletal
	INJ007	Dislocations, initial encounter	S63258A	Unspecified dislocation of other finger, initial encounter	dislocations	0	1	agnostic	Musculoskeletal
	INJ044	Dislocations, subsequent encounter	S63258D	Unspecified dislocation of other finger, subsequent encounter	dislocations	0	1	agnostic	Musculoskeletal
	INJ073	Injury, sequela	S63258S	Unspecified dislocation of other finger, sequela	injury, sequela	0	1	agnostic	Musculoskeletal
	INJ007	Dislocations, initial encounter	S63259A	Unspecified dislocation of unspecified finger, initial encounter	dislocations	0	1	agnostic	Musculoskeletal
	INJ044	Dislocations, subsequent encounter	S63259D	Unspecified dislocation of unspecified finger, subsequent encounter	dislocations	0	1	agnostic	Musculoskeletal
	INJ073	Injury, sequela	S63259S	Unspecified dislocation of unspecified finger, sequela	injury, sequela	0	1	agnostic	Musculoskeletal
	INJ007	Dislocations, initial encounter	S63260A	Dislocation of metacarpophalangeal joint of right index finger, initial encounter	dislocations	0	1	agnostic	Musculoskeletal
	INJ044	Dislocations, subsequent encounter	S63260D	Dislocation of metacarpophalangeal joint of right index finger, subsequent encounter	dislocations	0	1	agnostic	Musculoskeletal
	INJ073	Injury, sequela	S63260S	Dislocation of metacarpophalangeal joint of right index finger, sequela	injury, sequela	0	1	agnostic	Musculoskeletal
	INJ007	Dislocations, initial encounter	S63261A	Dislocation of metacarpophalangeal joint of left index finger, initial encounter	dislocations	0	1	agnostic	Musculoskeletal
	INJ044	Dislocations, subsequent encounter	S63261D	Dislocation of metacarpophalangeal joint of left index finger, subsequent encounter	dislocations	0	1	agnostic	Musculoskeletal
	INJ073	Injury, sequela	S63261S	Dislocation of metacarpophalangeal joint of left index finger, sequela	injury, sequela	0	1	agnostic	Musculoskeletal
	INJ007	Dislocations, initial encounter	S63262A	Dislocation of metacarpophalangeal joint of right middle finger, initial encounter	dislocations	0	1	agnostic	Musculoskeletal
	INJ044	Dislocations, subsequent encounter	S63262D	Dislocation of metacarpophalangeal joint of right middle finger, subsequent encounter	dislocations	0	1	agnostic	Musculoskeletal
	INJ073	Injury, sequela	S63262S	Dislocation of metacarpophalangeal joint of right middle finger, sequela	injury, sequela	0	1	agnostic	Musculoskeletal
	INJ007	Dislocations, initial encounter	S63263A	Dislocation of metacarpophalangeal joint of left middle finger, initial encounter	dislocations	0	1	agnostic	Musculoskeletal
	INJ044	Dislocations, subsequent encounter	S63263D	Dislocation of metacarpophalangeal joint of left middle finger, subsequent encounter	dislocations	0	1	agnostic	Musculoskeletal
	INJ073	Injury, sequela	S63263S	Dislocation of metacarpophalangeal joint of left middle finger, sequela	injury, sequela	0	1	agnostic	Musculoskeletal
	INJ007	Dislocations, initial encounter	S63264A	Dislocation of metacarpophalangeal joint of right ring finger, initial encounter	dislocations	0	1	agnostic	Musculoskeletal
	INJ044	Dislocations, subsequent encounter	S63264D	Dislocation of metacarpophalangeal joint of right ring finger, subsequent encounter	dislocations	0	1	agnostic	Musculoskeletal
	INJ073	Injury, sequela	S63264S	Dislocation of metacarpophalangeal joint of right ring finger, sequela	injury, sequela	0	1	agnostic	Musculoskeletal
	INJ007	Dislocations, initial encounter	S63265A	Dislocation of metacarpophalangeal joint of left ring finger, initial encounter	dislocations	0	1	agnostic	Musculoskeletal
	INJ044	Dislocations, subsequent encounter	S63265D	Dislocation of metacarpophalangeal joint of left ring finger, subsequent encounter	dislocations	0	1	agnostic	Musculoskeletal
	INJ073	Injury, sequela	S63265S	Dislocation of metacarpophalangeal joint of left ring finger, sequela	injury, sequela	0	1	agnostic	Musculoskeletal
	INJ007	Dislocations, initial encounter	S63266A	Dislocation of metacarpophalangeal joint of right little finger, initial encounter	dislocations	0	1	agnostic	Musculoskeletal
	INJ044	Dislocations, subsequent encounter	S63266D	Dislocation of metacarpophalangeal joint of right little finger, subsequent encounter	dislocations	0	1	agnostic	Musculoskeletal
	INJ073	Injury, sequela	S63266S	Dislocation of metacarpophalangeal joint of right little finger, sequela	injury, sequela	0	1	agnostic	Musculoskeletal
	INJ007	Dislocations, initial encounter	S63267A	Dislocation of metacarpophalangeal joint of left little finger, initial encounter	dislocations	0	1	agnostic	Musculoskeletal
	INJ044	Dislocations, subsequent encounter	S63267D	Dislocation of metacarpophalangeal joint of left little finger, subsequent encounter	dislocations	0	1	agnostic	Musculoskeletal
	INJ073	Injury, sequela	S63267S	Dislocation of metacarpophalangeal joint of left little finger, sequela	injury, sequela	0	1	agnostic	Musculoskeletal
	INJ007	Dislocations, initial encounter	S63268A	Dislocation of metacarpophalangeal joint of other finger, initial encounter	dislocations	0	1	agnostic	Musculoskeletal
	INJ044	Dislocations, subsequent encounter	S63268D	Dislocation of metacarpophalangeal joint of other finger, subsequent encounter	dislocations	0	1	agnostic	Musculoskeletal
	INJ073	Injury, sequela	S63268S	Dislocation of metacarpophalangeal joint of other finger, sequela	injury, sequela	0	1	agnostic	Musculoskeletal
	INJ007	Dislocations, initial encounter	S63269A	Dislocation of metacarpophalangeal joint of unspecified finger, initial encounter	dislocations	0	1	agnostic	Musculoskeletal
	INJ044	Dislocations, subsequent encounter	S63269D	Dislocation of metacarpophalangeal joint of unspecified finger, subsequent encounter	dislocations	0	1	agnostic	Musculoskeletal
	INJ073	Injury, sequela	S63269S	Dislocation of metacarpophalangeal joint of unspecified finger, sequela	injury, sequela	0	1	agnostic	Musculoskeletal
	INJ007	Dislocations, initial encounter	S63270A	Dislocation of unspecified interphalangeal joint of right index finger, initial encounter	dislocations	0	1	agnostic	Musculoskeletal
	INJ044	Dislocations, subsequent encounter	S63270D	Dislocation of unspecified interphalangeal joint of right index finger, subsequent encounter	dislocations	0	1	agnostic	Musculoskeletal
	INJ073	Injury, sequela	S63270S	Dislocation of unspecified interphalangeal joint of right index finger, sequela	injury, sequela	0	1	agnostic	Musculoskeletal
	INJ007	Dislocations, initial encounter	S63271A	Dislocation of unspecified interphalangeal joint of left index finger, initial encounter	dislocations	0	1	agnostic	Musculoskeletal
	INJ044	Dislocations, subsequent encounter	S63271D	Dislocation of unspecified interphalangeal joint of left index finger, subsequent encounter	dislocations	0	1	agnostic	Musculoskeletal
	INJ073	Injury, sequela	S63271S	Dislocation of unspecified interphalangeal joint of left index finger, sequela	injury, sequela	0	1	agnostic	Musculoskeletal
	INJ007	Dislocations, initial encounter	S63272A	Dislocation of unspecified interphalangeal joint of right middle finger, initial encounter	dislocations	0	1	agnostic	Musculoskeletal
	INJ044	Dislocations, subsequent encounter	S63272D	Dislocation of unspecified interphalangeal joint of right middle finger, subsequent encounter	dislocations	0	1	agnostic	Musculoskeletal
	INJ073	Injury, sequela	S63272S	Dislocation of unspecified interphalangeal joint of right middle finger, sequela	injury, sequela	0	1	agnostic	Musculoskeletal
	INJ007	Dislocations, initial encounter	S63273A	Dislocation of unspecified interphalangeal joint of left middle finger, initial encounter	dislocations	0	1	agnostic	Musculoskeletal
	INJ044	Dislocations, subsequent encounter	S63273D	Dislocation of unspecified interphalangeal joint of left middle finger, subsequent encounter	dislocations	0	1	agnostic	Musculoskeletal
	INJ073	Injury, sequela	S63273S	Dislocation of unspecified interphalangeal joint of left middle finger, sequela	injury, sequela	0	1	agnostic	Musculoskeletal
	INJ007	Dislocations, initial encounter	S63274A	Dislocation of unspecified interphalangeal joint of right ring finger, initial encounter	dislocations	0	1	agnostic	Musculoskeletal
	INJ044	Dislocations, subsequent encounter	S63274D	Dislocation of unspecified interphalangeal joint of right ring finger, subsequent encounter	dislocations	0	1	agnostic	Musculoskeletal
	INJ073	Injury, sequela	S63274S	Dislocation of unspecified interphalangeal joint of right ring finger, sequela	injury, sequela	0	1	agnostic	Musculoskeletal
	INJ007	Dislocations, initial encounter	S63275A	Dislocation of unspecified interphalangeal joint of left ring finger, initial encounter	dislocations	0	1	agnostic	Musculoskeletal
	INJ044	Dislocations, subsequent encounter	S63275D	Dislocation of unspecified interphalangeal joint of left ring finger, subsequent encounter	dislocations	0	1	agnostic	Musculoskeletal
	INJ073	Injury, sequela	S63275S	Dislocation of unspecified interphalangeal joint of left ring finger, sequela	injury, sequela	0	1	agnostic	Musculoskeletal
	INJ007	Dislocations, initial encounter	S63276A	Dislocation of unspecified interphalangeal joint of right little finger, initial encounter	dislocations	0	1	agnostic	Musculoskeletal
	INJ044	Dislocations, subsequent encounter	S63276D	Dislocation of unspecified interphalangeal joint of right little finger, subsequent encounter	dislocations	0	1	agnostic	Musculoskeletal
	INJ073	Injury, sequela	S63276S	Dislocation of unspecified interphalangeal joint of right little finger, sequela	injury, sequela	0	1	agnostic	Musculoskeletal
	INJ007	Dislocations, initial encounter	S63277A	Dislocation of unspecified interphalangeal joint of left little finger, initial encounter	dislocations	0	1	agnostic	Musculoskeletal
	INJ044	Dislocations, subsequent encounter	S63277D	Dislocation of unspecified interphalangeal joint of left little finger, subsequent encounter	dislocations	0	1	agnostic	Musculoskeletal
	INJ073	Injury, sequela	S63277S	Dislocation of unspecified interphalangeal joint of left little finger, sequela	injury, sequela	0	1	agnostic	Musculoskeletal
	INJ007	Dislocations, initial encounter	S63278A	Dislocation of unspecified interphalangeal joint of other finger, initial encounter	dislocations	0	1	agnostic	Musculoskeletal
	INJ044	Dislocations, subsequent encounter	S63278D	Dislocation of unspecified interphalangeal joint of other finger, subsequent encounter	dislocations	0	1	agnostic	Musculoskeletal
	INJ073	Injury, sequela	S63278S	Dislocation of unspecified interphalangeal joint of other finger, sequela	injury, sequela	0	1	agnostic	Musculoskeletal
	INJ007	Dislocations, initial encounter	S63279A	Dislocation of unspecified interphalangeal joint of unspecified finger, initial encounter	dislocations	0	1	agnostic	Musculoskeletal
	INJ044	Dislocations, subsequent encounter	S63279D	Dislocation of unspecified interphalangeal joint of unspecified finger, subsequent encounter	dislocations	0	1	agnostic	Musculoskeletal
	INJ073	Injury, sequela	S63279S	Dislocation of unspecified interphalangeal joint of unspecified finger, sequela	injury, sequela	0	1	agnostic	Musculoskeletal
	INJ007	Dislocations, initial encounter	S63280A	Dislocation of proximal interphalangeal joint of right index finger, initial encounter	dislocations	0	1	agnostic	Musculoskeletal
	INJ044	Dislocations, subsequent encounter	S63280D	Dislocation of proximal interphalangeal joint of right index finger, subsequent encounter	dislocations	0	1	agnostic	Musculoskeletal
	INJ073	Injury, sequela	S63280S	Dislocation of proximal interphalangeal joint of right index finger, sequela	injury, sequela	0	1	agnostic	Musculoskeletal
	INJ007	Dislocations, initial encounter	S63281A	Dislocation of proximal interphalangeal joint of left index finger, initial encounter	dislocations	0	1	agnostic	Musculoskeletal
	INJ044	Dislocations, subsequent encounter	S63281D	Dislocation of proximal interphalangeal joint of left index finger, subsequent encounter	dislocations	0	1	agnostic	Musculoskeletal
	INJ073	Injury, sequela	S63281S	Dislocation of proximal interphalangeal joint of left index finger, sequela	injury, sequela	0	1	agnostic	Musculoskeletal
	INJ007	Dislocations, initial encounter	S63282A	Dislocation of proximal interphalangeal joint of right middle finger, initial encounter	dislocations	0	1	agnostic	Musculoskeletal
	INJ044	Dislocations, subsequent encounter	S63282D	Dislocation of proximal interphalangeal joint of right middle finger, subsequent encounter	dislocations	0	1	agnostic	Musculoskeletal
	INJ073	Injury, sequela	S63282S	Dislocation of proximal interphalangeal joint of right middle finger, sequela	injury, sequela	0	1	agnostic	Musculoskeletal
	INJ007	Dislocations, initial encounter	S63283A	Dislocation of proximal interphalangeal joint of left middle finger, initial encounter	dislocations	0	1	agnostic	Musculoskeletal
	INJ044	Dislocations, subsequent encounter	S63283D	Dislocation of proximal interphalangeal joint of left middle finger, subsequent encounter	dislocations	0	1	agnostic	Musculoskeletal
	INJ073	Injury, sequela	S63283S	Dislocation of proximal interphalangeal joint of left middle finger, sequela	injury, sequela	0	1	agnostic	Musculoskeletal
	INJ007	Dislocations, initial encounter	S63284A	Dislocation of proximal interphalangeal joint of right ring finger, initial encounter	dislocations	0	1	agnostic	Musculoskeletal
	INJ044	Dislocations, subsequent encounter	S63284D	Dislocation of proximal interphalangeal joint of right ring finger, subsequent encounter	dislocations	0	1	agnostic	Musculoskeletal
	INJ073	Injury, sequela	S63284S	Dislocation of proximal interphalangeal joint of right ring finger, sequela	injury, sequela	0	1	agnostic	Musculoskeletal
	INJ007	Dislocations, initial encounter	S63285A	Dislocation of proximal interphalangeal joint of left ring finger, initial encounter	dislocations	0	1	agnostic	Musculoskeletal
	INJ044	Dislocations, subsequent encounter	S63285D	Dislocation of proximal interphalangeal joint of left ring finger, subsequent encounter	dislocations	0	1	agnostic	Musculoskeletal
	INJ073	Injury, sequela	S63285S	Dislocation of proximal interphalangeal joint of left ring finger, sequela	injury, sequela	0	1	agnostic	Musculoskeletal
	INJ007	Dislocations, initial encounter	S63286A	Dislocation of proximal interphalangeal joint of right little finger, initial encounter	dislocations	0	1	agnostic	Musculoskeletal
	INJ044	Dislocations, subsequent encounter	S63286D	Dislocation of proximal interphalangeal joint of right little finger, subsequent encounter	dislocations	0	1	agnostic	Musculoskeletal
	INJ073	Injury, sequela	S63286S	Dislocation of proximal interphalangeal joint of right little finger, sequela	injury, sequela	0	1	agnostic	Musculoskeletal
	INJ007	Dislocations, initial encounter	S63287A	Dislocation of proximal interphalangeal joint of left little finger, initial encounter	dislocations	0	1	agnostic	Musculoskeletal
	INJ044	Dislocations, subsequent encounter	S63287D	Dislocation of proximal interphalangeal joint of left little finger, subsequent encounter	dislocations	0	1	agnostic	Musculoskeletal
	INJ073	Injury, sequela	S63287S	Dislocation of proximal interphalangeal joint of left little finger, sequela	injury, sequela	0	1	agnostic	Musculoskeletal
	INJ007	Dislocations, initial encounter	S63288A	Dislocation of proximal interphalangeal joint of other finger, initial encounter	dislocations	0	1	agnostic	Musculoskeletal
	INJ044	Dislocations, subsequent encounter	S63288D	Dislocation of proximal interphalangeal joint of other finger, subsequent encounter	dislocations	0	1	agnostic	Musculoskeletal
	INJ073	Injury, sequela	S63288S	Dislocation of proximal interphalangeal joint of other finger, sequela	injury, sequela	0	1	agnostic	Musculoskeletal
	INJ007	Dislocations, initial encounter	S63289A	Dislocation of proximal interphalangeal joint of unspecified finger, initial encounter	dislocations	0	1	agnostic	Musculoskeletal
	INJ044	Dislocations, subsequent encounter	S63289D	Dislocation of proximal interphalangeal joint of unspecified finger, subsequent encounter	dislocations	0	1	agnostic	Musculoskeletal
	INJ073	Injury, sequela	S63289S	Dislocation of proximal interphalangeal joint of unspecified finger, sequela	injury, sequela	0	1	agnostic	Musculoskeletal
	INJ007	Dislocations, initial encounter	S63290A	Dislocation of distal interphalangeal joint of right index finger, initial encounter	dislocations	0	1	agnostic	Musculoskeletal
	INJ044	Dislocations, subsequent encounter	S63290D	Dislocation of distal interphalangeal joint of right index finger, subsequent encounter	dislocations	0	1	agnostic	Musculoskeletal
	INJ073	Injury, sequela	S63290S	Dislocation of distal interphalangeal joint of right index finger, sequela	injury, sequela	0	1	agnostic	Musculoskeletal
	INJ007	Dislocations, initial encounter	S63291A	Dislocation of distal interphalangeal joint of left index finger, initial encounter	dislocations	0	1	agnostic	Musculoskeletal
	INJ044	Dislocations, subsequent encounter	S63291D	Dislocation of distal interphalangeal joint of left index finger, subsequent encounter	dislocations	0	1	agnostic	Musculoskeletal
	INJ073	Injury, sequela	S63291S	Dislocation of distal interphalangeal joint of left index finger, sequela	injury, sequela	0	1	agnostic	Musculoskeletal
	INJ007	Dislocations, initial encounter	S63292A	Dislocation of distal interphalangeal joint of right middle finger, initial encounter	dislocations	0	1	agnostic	Musculoskeletal
	INJ044	Dislocations, subsequent encounter	S63292D	Dislocation of distal interphalangeal joint of right middle finger, subsequent encounter	dislocations	0	1	agnostic	Musculoskeletal
	INJ073	Injury, sequela	S63292S	Dislocation of distal interphalangeal joint of right middle finger, sequela	injury, sequela	0	1	agnostic	Musculoskeletal
	INJ007	Dislocations, initial encounter	S63293A	Dislocation of distal interphalangeal joint of left middle finger, initial encounter	dislocations	0	1	agnostic	Musculoskeletal
	INJ044	Dislocations, subsequent encounter	S63293D	Dislocation of distal interphalangeal joint of left middle finger, subsequent encounter	dislocations	0	1	agnostic	Musculoskeletal
	INJ073	Injury, sequela	S63293S	Dislocation of distal interphalangeal joint of left middle finger, sequela	injury, sequela	0	1	agnostic	Musculoskeletal
	INJ007	Dislocations, initial encounter	S63294A	Dislocation of distal interphalangeal joint of right ring finger, initial encounter	dislocations	0	1	agnostic	Musculoskeletal
	INJ044	Dislocations, subsequent encounter	S63294D	Dislocation of distal interphalangeal joint of right ring finger, subsequent encounter	dislocations	0	1	agnostic	Musculoskeletal
	INJ073	Injury, sequela	S63294S	Dislocation of distal interphalangeal joint of right ring finger, sequela	injury, sequela	0	1	agnostic	Musculoskeletal
	INJ007	Dislocations, initial encounter	S63295A	Dislocation of distal interphalangeal joint of left ring finger, initial encounter	dislocations	0	1	agnostic	Musculoskeletal
	INJ044	Dislocations, subsequent encounter	S63295D	Dislocation of distal interphalangeal joint of left ring finger, subsequent encounter	dislocations	0	1	agnostic	Musculoskeletal
	INJ073	Injury, sequela	S63295S	Dislocation of distal interphalangeal joint of left ring finger, sequela	injury, sequela	0	1	agnostic	Musculoskeletal
	INJ007	Dislocations, initial encounter	S63296A	Dislocation of distal interphalangeal joint of right little finger, initial encounter	dislocations	0	1	agnostic	Musculoskeletal
	INJ044	Dislocations, subsequent encounter	S63296D	Dislocation of distal interphalangeal joint of right little finger, subsequent encounter	dislocations	0	1	agnostic	Musculoskeletal
	INJ073	Injury, sequela	S63296S	Dislocation of distal interphalangeal joint of right little finger, sequela	injury, sequela	0	1	agnostic	Musculoskeletal
	INJ007	Dislocations, initial encounter	S63297A	Dislocation of distal interphalangeal joint of left little finger, initial encounter	dislocations	0	1	agnostic	Musculoskeletal
	INJ044	Dislocations, subsequent encounter	S63297D	Dislocation of distal interphalangeal joint of left little finger, subsequent encounter	dislocations	0	1	agnostic	Musculoskeletal
	INJ073	Injury, sequela	S63297S	Dislocation of distal interphalangeal joint of left little finger, sequela	injury, sequela	0	1	agnostic	Musculoskeletal
	INJ007	Dislocations, initial encounter	S63298A	Dislocation of distal interphalangeal joint of other finger, initial encounter	dislocations	0	1	agnostic	Musculoskeletal
	INJ044	Dislocations, subsequent encounter	S63298D	Dislocation of distal interphalangeal joint of other finger, subsequent encounter	dislocations	0	1	agnostic	Musculoskeletal
	INJ073	Injury, sequela	S63298S	Dislocation of distal interphalangeal joint of other finger, sequela	injury, sequela	0	1	agnostic	Musculoskeletal
	INJ007	Dislocations, initial encounter	S63299A	Dislocation of distal interphalangeal joint of unspecified finger, initial encounter	dislocations	0	1	agnostic	Musculoskeletal
	INJ044	Dislocations, subsequent encounter	S63299D	Dislocation of distal interphalangeal joint of unspecified finger, subsequent encounter	dislocations	0	1	agnostic	Musculoskeletal
	INJ073	Injury, sequela	S63299S	Dislocation of distal interphalangeal joint of unspecified finger, sequela	injury, sequela	0	1	agnostic	Musculoskeletal
	INJ024	Sprains and strains, initial encounter	S63301A	Traumatic rupture of unspecified ligament of right wrist, initial encounter	sprains and strains	0	1	agnostic	Musculoskeletal
	INJ061	Sprains and strains, subsequent encounter	S63301D	Traumatic rupture of unspecified ligament of right wrist, subsequent encounter	sprains and strains	0	1	agnostic	Musculoskeletal
	INJ073	Injury, sequela	S63301S	Traumatic rupture of unspecified ligament of right wrist, sequela	injury, sequela	0	1	agnostic	Musculoskeletal
	INJ024	Sprains and strains, initial encounter	S63302A	Traumatic rupture of unspecified ligament of left wrist, initial encounter	sprains and strains	0	1	agnostic	Musculoskeletal
	INJ061	Sprains and strains, subsequent encounter	S63302D	Traumatic rupture of unspecified ligament of left wrist, subsequent encounter	sprains and strains	0	1	agnostic	Musculoskeletal
	INJ073	Injury, sequela	S63302S	Traumatic rupture of unspecified ligament of left wrist, sequela	injury, sequela	0	1	agnostic	Musculoskeletal
	INJ024	Sprains and strains, initial encounter	S63309A	Traumatic rupture of unspecified ligament of unspecified wrist, initial encounter	sprains and strains	0	1	agnostic	Musculoskeletal
	INJ061	Sprains and strains, subsequent encounter	S63309D	Traumatic rupture of unspecified ligament of unspecified wrist, subsequent encounter	sprains and strains	0	1	agnostic	Musculoskeletal
	INJ073	Injury, sequela	S63309S	Traumatic rupture of unspecified ligament of unspecified wrist, sequela	injury, sequela	0	1	agnostic	Musculoskeletal
	INJ024	Sprains and strains, initial encounter	S63311A	Traumatic rupture of collateral ligament of right wrist, initial encounter	sprains and strains	0	1	agnostic	Musculoskeletal
	INJ061	Sprains and strains, subsequent encounter	S63311D	Traumatic rupture of collateral ligament of right wrist, subsequent encounter	sprains and strains	0	1	agnostic	Musculoskeletal
	INJ073	Injury, sequela	S63311S	Traumatic rupture of collateral ligament of right wrist, sequela	injury, sequela	0	1	agnostic	Musculoskeletal
	INJ024	Sprains and strains, initial encounter	S63312A	Traumatic rupture of collateral ligament of left wrist, initial encounter	sprains and strains	0	1	agnostic	Musculoskeletal
	INJ061	Sprains and strains, subsequent encounter	S63312D	Traumatic rupture of collateral ligament of left wrist, subsequent encounter	sprains and strains	0	1	agnostic	Musculoskeletal
	INJ073	Injury, sequela	S63312S	Traumatic rupture of collateral ligament of left wrist, sequela	injury, sequela	0	1	agnostic	Musculoskeletal
	INJ024	Sprains and strains, initial encounter	S63319A	Traumatic rupture of collateral ligament of unspecified wrist, initial encounter	sprains and strains	0	1	agnostic	Musculoskeletal
	INJ061	Sprains and strains, subsequent encounter	S63319D	Traumatic rupture of collateral ligament of unspecified wrist, subsequent encounter	sprains and strains	0	1	agnostic	Musculoskeletal
	INJ073	Injury, sequela	S63319S	Traumatic rupture of collateral ligament of unspecified wrist, sequela	injury, sequela	0	1	agnostic	Musculoskeletal
	INJ024	Sprains and strains, initial encounter	S63321A	Traumatic rupture of right radiocarpal ligament, initial encounter	sprains and strains	0	1	agnostic	Musculoskeletal
	INJ061	Sprains and strains, subsequent encounter	S63321D	Traumatic rupture of right radiocarpal ligament, subsequent encounter	sprains and strains	0	1	agnostic	Musculoskeletal
	INJ073	Injury, sequela	S63321S	Traumatic rupture of right radiocarpal ligament, sequela	injury, sequela	0	1	agnostic	Musculoskeletal
	INJ024	Sprains and strains, initial encounter	S63322A	Traumatic rupture of left radiocarpal ligament, initial encounter	sprains and strains	0	1	agnostic	Musculoskeletal
	INJ061	Sprains and strains, subsequent encounter	S63322D	Traumatic rupture of left radiocarpal ligament, subsequent encounter	sprains and strains	0	1	agnostic	Musculoskeletal
	INJ073	Injury, sequela	S63322S	Traumatic rupture of left radiocarpal ligament, sequela	injury, sequela	0	1	agnostic	Musculoskeletal
	INJ024	Sprains and strains, initial encounter	S63329A	Traumatic rupture of unspecified radiocarpal ligament, initial encounter	sprains and strains	0	1	agnostic	Musculoskeletal
	INJ061	Sprains and strains, subsequent encounter	S63329D	Traumatic rupture of unspecified radiocarpal ligament, subsequent encounter	sprains and strains	0	1	agnostic	Musculoskeletal
	INJ073	Injury, sequela	S63329S	Traumatic rupture of unspecified radiocarpal ligament, sequela	injury, sequela	0	1	agnostic	Musculoskeletal
	INJ024	Sprains and strains, initial encounter	S63331A	Traumatic rupture of right ulnocarpal (palmar) ligament, initial encounter	sprains and strains	0	1	agnostic	Musculoskeletal
	INJ061	Sprains and strains, subsequent encounter	S63331D	Traumatic rupture of right ulnocarpal (palmar) ligament, subsequent encounter	sprains and strains	0	1	agnostic	Musculoskeletal
	INJ073	Injury, sequela	S63331S	Traumatic rupture of right ulnocarpal (palmar) ligament, sequela	injury, sequela	0	1	agnostic	Musculoskeletal
	INJ024	Sprains and strains, initial encounter	S63332A	Traumatic rupture of left ulnocarpal (palmar) ligament, initial encounter	sprains and strains	0	1	agnostic	Musculoskeletal
	INJ061	Sprains and strains, subsequent encounter	S63332D	Traumatic rupture of left ulnocarpal (palmar) ligament, subsequent encounter	sprains and strains	0	1	agnostic	Musculoskeletal
	INJ073	Injury, sequela	S63332S	Traumatic rupture of left ulnocarpal (palmar) ligament, sequela	injury, sequela	0	1	agnostic	Musculoskeletal
	INJ024	Sprains and strains, initial encounter	S63339A	Traumatic rupture of unspecified ulnocarpal (palmar) ligament, initial encounter	sprains and strains	0	1	agnostic	Musculoskeletal
	INJ061	Sprains and strains, subsequent encounter	S63339D	Traumatic rupture of unspecified ulnocarpal (palmar) ligament, subsequent encounter	sprains and strains	0	1	agnostic	Musculoskeletal
	INJ073	Injury, sequela	S63339S	Traumatic rupture of unspecified ulnocarpal (palmar) ligament, sequela	injury, sequela	0	1	agnostic	Musculoskeletal
	INJ024	Sprains and strains, initial encounter	S63391A	Traumatic rupture of other ligament of right wrist, initial encounter	sprains and strains	0	1	agnostic	Musculoskeletal
	INJ061	Sprains and strains, subsequent encounter	S63391D	Traumatic rupture of other ligament of right wrist, subsequent encounter	sprains and strains	0	1	agnostic	Musculoskeletal
	INJ073	Injury, sequela	S63391S	Traumatic rupture of other ligament of right wrist, sequela	injury, sequela	0	1	agnostic	Musculoskeletal
	INJ024	Sprains and strains, initial encounter	S63392A	Traumatic rupture of other ligament of left wrist, initial encounter	sprains and strains	0	1	agnostic	Musculoskeletal
	INJ061	Sprains and strains, subsequent encounter	S63392D	Traumatic rupture of other ligament of left wrist, subsequent encounter	sprains and strains	0	1	agnostic	Musculoskeletal
	INJ073	Injury, sequela	S63392S	Traumatic rupture of other ligament of left wrist, sequela	injury, sequela	0	1	agnostic	Musculoskeletal
	INJ024	Sprains and strains, initial encounter	S63399A	Traumatic rupture of other ligament of unspecified wrist, initial encounter	sprains and strains	0	1	agnostic	Musculoskeletal
	INJ061	Sprains and strains, subsequent encounter	S63399D	Traumatic rupture of other ligament of unspecified wrist, subsequent encounter	sprains and strains	0	1	agnostic	Musculoskeletal
	INJ073	Injury, sequela	S63399S	Traumatic rupture of other ligament of unspecified wrist, sequela	injury, sequela	0	1	agnostic	Musculoskeletal
	INJ024	Sprains and strains, initial encounter	S63400A	Traumatic rupture of unspecified ligament of right index finger at metacarpophalangeal and interphalangeal joint, initial encounter	sprains and strains	0	1	agnostic	Musculoskeletal
	INJ061	Sprains and strains, subsequent encounter	S63400D	Traumatic rupture of unspecified ligament of right index finger at metacarpophalangeal and interphalangeal joint, subsequent encounter	sprains and strains	0	1	agnostic	Musculoskeletal
	INJ073	Injury, sequela	S63400S	Traumatic rupture of unspecified ligament of right index finger at metacarpophalangeal and interphalangeal joint, sequela	injury, sequela	0	1	agnostic	Musculoskeletal
	INJ024	Sprains and strains, initial encounter	S63401A	Traumatic rupture of unspecified ligament of left index finger at metacarpophalangeal and interphalangeal joint, initial encounter	sprains and strains	0	1	agnostic	Musculoskeletal
	INJ061	Sprains and strains, subsequent encounter	S63401D	Traumatic rupture of unspecified ligament of left index finger at metacarpophalangeal and interphalangeal joint, subsequent encounter	sprains and strains	0	1	agnostic	Musculoskeletal
	INJ073	Injury, sequela	S63401S	Traumatic rupture of unspecified ligament of left index finger at metacarpophalangeal and interphalangeal joint, sequela	injury, sequela	0	1	agnostic	Musculoskeletal
	INJ024	Sprains and strains, initial encounter	S63402A	Traumatic rupture of unspecified ligament of right middle finger at metacarpophalangeal and interphalangeal joint, initial encounter	sprains and strains	0	1	agnostic	Musculoskeletal
	INJ061	Sprains and strains, subsequent encounter	S63402D	Traumatic rupture of unspecified ligament of right middle finger at metacarpophalangeal and interphalangeal joint, subsequent encounter	sprains and strains	0	1	agnostic	Musculoskeletal
	INJ073	Injury, sequela	S63402S	Traumatic rupture of unspecified ligament of right middle finger at metacarpophalangeal and interphalangeal joint, sequela	injury, sequela	0	1	agnostic	Musculoskeletal
	INJ024	Sprains and strains, initial encounter	S63403A	Traumatic rupture of unspecified ligament of left middle finger at metacarpophalangeal and interphalangeal joint, initial encounter	sprains and strains	0	1	agnostic	Musculoskeletal
	INJ061	Sprains and strains, subsequent encounter	S63403D	Traumatic rupture of unspecified ligament of left middle finger at metacarpophalangeal and interphalangeal joint, subsequent encounter	sprains and strains	0	1	agnostic	Musculoskeletal
	INJ073	Injury, sequela	S63403S	Traumatic rupture of unspecified ligament of left middle finger at metacarpophalangeal and interphalangeal joint, sequela	injury, sequela	0	1	agnostic	Musculoskeletal
	INJ024	Sprains and strains, initial encounter	S63404A	Traumatic rupture of unspecified ligament of right ring finger at metacarpophalangeal and interphalangeal joint, initial encounter	sprains and strains	0	1	agnostic	Musculoskeletal
	INJ061	Sprains and strains, subsequent encounter	S63404D	Traumatic rupture of unspecified ligament of right ring finger at metacarpophalangeal and interphalangeal joint, subsequent encounter	sprains and strains	0	1	agnostic	Musculoskeletal
	INJ073	Injury, sequela	S63404S	Traumatic rupture of unspecified ligament of right ring finger at metacarpophalangeal and interphalangeal joint, sequela	injury, sequela	0	1	agnostic	Musculoskeletal
	INJ024	Sprains and strains, initial encounter	S63405A	Traumatic rupture of unspecified ligament of left ring finger at metacarpophalangeal and interphalangeal joint, initial encounter	sprains and strains	0	1	agnostic	Musculoskeletal
	INJ061	Sprains and strains, subsequent encounter	S63405D	Traumatic rupture of unspecified ligament of left ring finger at metacarpophalangeal and interphalangeal joint, subsequent encounter	sprains and strains	0	1	agnostic	Musculoskeletal
	INJ073	Injury, sequela	S63405S	Traumatic rupture of unspecified ligament of left ring finger at metacarpophalangeal and interphalangeal joint, sequela	injury, sequela	0	1	agnostic	Musculoskeletal
	INJ024	Sprains and strains, initial encounter	S63406A	Traumatic rupture of unspecified ligament of right little finger at metacarpophalangeal and interphalangeal joint, initial encounter	sprains and strains	0	1	agnostic	Musculoskeletal
	INJ061	Sprains and strains, subsequent encounter	S63406D	Traumatic rupture of unspecified ligament of right little finger at metacarpophalangeal and interphalangeal joint, subsequent encounter	sprains and strains	0	1	agnostic	Musculoskeletal
	INJ073	Injury, sequela	S63406S	Traumatic rupture of unspecified ligament of right little finger at metacarpophalangeal and interphalangeal joint, sequela	injury, sequela	0	1	agnostic	Musculoskeletal
	INJ024	Sprains and strains, initial encounter	S63407A	Traumatic rupture of unspecified ligament of left little finger at metacarpophalangeal and interphalangeal joint, initial encounter	sprains and strains	0	1	agnostic	Musculoskeletal
	INJ061	Sprains and strains, subsequent encounter	S63407D	Traumatic rupture of unspecified ligament of left little finger at metacarpophalangeal and interphalangeal joint, subsequent encounter	sprains and strains	0	1	agnostic	Musculoskeletal
	INJ073	Injury, sequela	S63407S	Traumatic rupture of unspecified ligament of left little finger at metacarpophalangeal and interphalangeal joint, sequela	injury, sequela	0	1	agnostic	Musculoskeletal
	INJ024	Sprains and strains, initial encounter	S63408A	Traumatic rupture of unspecified ligament of other finger at metacarpophalangeal and interphalangeal joint, initial encounter	sprains and strains	0	1	agnostic	Musculoskeletal
	INJ061	Sprains and strains, subsequent encounter	S63408D	Traumatic rupture of unspecified ligament of other finger at metacarpophalangeal and interphalangeal joint, subsequent encounter	sprains and strains	0	1	agnostic	Musculoskeletal
	INJ073	Injury, sequela	S63408S	Traumatic rupture of unspecified ligament of other finger at metacarpophalangeal and interphalangeal joint, sequela	injury, sequela	0	1	agnostic	Musculoskeletal
	INJ024	Sprains and strains, initial encounter	S63409A	Traumatic rupture of unspecified ligament of unspecified finger at metacarpophalangeal and interphalangeal joint, initial encounter	sprains and strains	0	1	agnostic	Musculoskeletal
	INJ061	Sprains and strains, subsequent encounter	S63409D	Traumatic rupture of unspecified ligament of unspecified finger at metacarpophalangeal and interphalangeal joint, subsequent encounter	sprains and strains	0	1	agnostic	Musculoskeletal
	INJ073	Injury, sequela	S63409S	Traumatic rupture of unspecified ligament of unspecified finger at metacarpophalangeal and interphalangeal joint, sequela	injury, sequela	0	1	agnostic	Musculoskeletal
	INJ024	Sprains and strains, initial encounter	S63410A	Traumatic rupture of collateral ligament of right index finger at metacarpophalangeal and interphalangeal joint, initial encounter	sprains and strains	0	1	agnostic	Musculoskeletal
	INJ061	Sprains and strains, subsequent encounter	S63410D	Traumatic rupture of collateral ligament of right index finger at metacarpophalangeal and interphalangeal joint, subsequent encounter	sprains and strains	0	1	agnostic	Musculoskeletal
	INJ073	Injury, sequela	S63410S	Traumatic rupture of collateral ligament of right index finger at metacarpophalangeal and interphalangeal joint, sequela	injury, sequela	0	1	agnostic	Musculoskeletal
	INJ024	Sprains and strains, initial encounter	S63411A	Traumatic rupture of collateral ligament of left index finger at metacarpophalangeal and interphalangeal joint, initial encounter	sprains and strains	0	1	agnostic	Musculoskeletal
	INJ061	Sprains and strains, subsequent encounter	S63411D	Traumatic rupture of collateral ligament of left index finger at metacarpophalangeal and interphalangeal joint, subsequent encounter	sprains and strains	0	1	agnostic	Musculoskeletal
	INJ073	Injury, sequela	S63411S	Traumatic rupture of collateral ligament of left index finger at metacarpophalangeal and interphalangeal joint, sequela	injury, sequela	0	1	agnostic	Musculoskeletal
	INJ024	Sprains and strains, initial encounter	S63412A	Traumatic rupture of collateral ligament of right middle finger at metacarpophalangeal and interphalangeal joint, initial encounter	sprains and strains	0	1	agnostic	Musculoskeletal
	INJ061	Sprains and strains, subsequent encounter	S63412D	Traumatic rupture of collateral ligament of right middle finger at metacarpophalangeal and interphalangeal joint, subsequent encounter	sprains and strains	0	1	agnostic	Musculoskeletal
	INJ073	Injury, sequela	S63412S	Traumatic rupture of collateral ligament of right middle finger at metacarpophalangeal and interphalangeal joint, sequela	injury, sequela	0	1	agnostic	Musculoskeletal
	INJ024	Sprains and strains, initial encounter	S63413A	Traumatic rupture of collateral ligament of left middle finger at metacarpophalangeal and interphalangeal joint, initial encounter	sprains and strains	0	1	agnostic	Musculoskeletal
	INJ061	Sprains and strains, subsequent encounter	S63413D	Traumatic rupture of collateral ligament of left middle finger at metacarpophalangeal and interphalangeal joint, subsequent encounter	sprains and strains	0	1	agnostic	Musculoskeletal
	INJ073	Injury, sequela	S63413S	Traumatic rupture of collateral ligament of left middle finger at metacarpophalangeal and interphalangeal joint, sequela	injury, sequela	0	1	agnostic	Musculoskeletal
	INJ024	Sprains and strains, initial encounter	S63414A	Traumatic rupture of collateral ligament of right ring finger at metacarpophalangeal and interphalangeal joint, initial encounter	sprains and strains	0	1	agnostic	Musculoskeletal
	INJ061	Sprains and strains, subsequent encounter	S63414D	Traumatic rupture of collateral ligament of right ring finger at metacarpophalangeal and interphalangeal joint, subsequent encounter	sprains and strains	0	1	agnostic	Musculoskeletal
	INJ073	Injury, sequela	S63414S	Traumatic rupture of collateral ligament of right ring finger at metacarpophalangeal and interphalangeal joint, sequela	injury, sequela	0	1	agnostic	Musculoskeletal
	INJ024	Sprains and strains, initial encounter	S63415A	Traumatic rupture of collateral ligament of left ring finger at metacarpophalangeal and interphalangeal joint, initial encounter	sprains and strains	0	1	agnostic	Musculoskeletal
	INJ061	Sprains and strains, subsequent encounter	S63415D	Traumatic rupture of collateral ligament of left ring finger at metacarpophalangeal and interphalangeal joint, subsequent encounter	sprains and strains	0	1	agnostic	Musculoskeletal
	INJ073	Injury, sequela	S63415S	Traumatic rupture of collateral ligament of left ring finger at metacarpophalangeal and interphalangeal joint, sequela	injury, sequela	0	1	agnostic	Musculoskeletal
	INJ024	Sprains and strains, initial encounter	S63416A	Traumatic rupture of collateral ligament of right little finger at metacarpophalangeal and interphalangeal joint, initial encounter	sprains and strains	0	1	agnostic	Musculoskeletal
	INJ061	Sprains and strains, subsequent encounter	S63416D	Traumatic rupture of collateral ligament of right little finger at metacarpophalangeal and interphalangeal joint, subsequent encounter	sprains and strains	0	1	agnostic	Musculoskeletal
	INJ073	Injury, sequela	S63416S	Traumatic rupture of collateral ligament of right little finger at metacarpophalangeal and interphalangeal joint, sequela	injury, sequela	0	1	agnostic	Musculoskeletal
	INJ024	Sprains and strains, initial encounter	S63417A	Traumatic rupture of collateral ligament of left little finger at metacarpophalangeal and interphalangeal joint, initial encounter	sprains and strains	0	1	agnostic	Musculoskeletal
	INJ061	Sprains and strains, subsequent encounter	S63417D	Traumatic rupture of collateral ligament of left little finger at metacarpophalangeal and interphalangeal joint, subsequent encounter	sprains and strains	0	1	agnostic	Musculoskeletal
	INJ073	Injury, sequela	S63417S	Traumatic rupture of collateral ligament of left little finger at metacarpophalangeal and interphalangeal joint, sequela	injury, sequela	0	1	agnostic	Musculoskeletal
	INJ024	Sprains and strains, initial encounter	S63418A	Traumatic rupture of collateral ligament of other finger at metacarpophalangeal and interphalangeal joint, initial encounter	sprains and strains	0	1	agnostic	Musculoskeletal
	INJ061	Sprains and strains, subsequent encounter	S63418D	Traumatic rupture of collateral ligament of other finger at metacarpophalangeal and interphalangeal joint, subsequent encounter	sprains and strains	0	1	agnostic	Musculoskeletal
	INJ073	Injury, sequela	S63418S	Traumatic rupture of collateral ligament of other finger at metacarpophalangeal and interphalangeal joint, sequela	injury, sequela	0	1	agnostic	Musculoskeletal
	INJ024	Sprains and strains, initial encounter	S63419A	Traumatic rupture of collateral ligament of unspecified finger at metacarpophalangeal and interphalangeal joint, initial encounter	sprains and strains	0	1	agnostic	Musculoskeletal
	INJ061	Sprains and strains, subsequent encounter	S63419D	Traumatic rupture of collateral ligament of unspecified finger at metacarpophalangeal and interphalangeal joint, subsequent encounter	sprains and strains	0	1	agnostic	Musculoskeletal
	INJ073	Injury, sequela	S63419S	Traumatic rupture of collateral ligament of unspecified finger at metacarpophalangeal and interphalangeal joint, sequela	injury, sequela	0	1	agnostic	Musculoskeletal
	INJ024	Sprains and strains, initial encounter	S63420A	Traumatic rupture of palmar ligament of right index finger at metacarpophalangeal and interphalangeal joint, initial encounter	sprains and strains	0	1	agnostic	Musculoskeletal
	INJ061	Sprains and strains, subsequent encounter	S63420D	Traumatic rupture of palmar ligament of right index finger at metacarpophalangeal and interphalangeal joint, subsequent encounter	sprains and strains	0	1	agnostic	Musculoskeletal
	INJ073	Injury, sequela	S63420S	Traumatic rupture of palmar ligament of right index finger at metacarpophalangeal and interphalangeal joint, sequela	injury, sequela	0	1	agnostic	Musculoskeletal
	INJ024	Sprains and strains, initial encounter	S63421A	Traumatic rupture of palmar ligament of left index finger at metacarpophalangeal and interphalangeal joint, initial encounter	sprains and strains	0	1	agnostic	Musculoskeletal
	INJ061	Sprains and strains, subsequent encounter	S63421D	Traumatic rupture of palmar ligament of left index finger at metacarpophalangeal and interphalangeal joint, subsequent encounter	sprains and strains	0	1	agnostic	Musculoskeletal
	INJ073	Injury, sequela	S63421S	Traumatic rupture of palmar ligament of left index finger at metacarpophalangeal and interphalangeal joint, sequela	injury, sequela	0	1	agnostic	Musculoskeletal
	INJ024	Sprains and strains, initial encounter	S63422A	Traumatic rupture of palmar ligament of right middle finger at metacarpophalangeal and interphalangeal joint, initial encounter	sprains and strains	0	1	agnostic	Musculoskeletal
	INJ061	Sprains and strains, subsequent encounter	S63422D	Traumatic rupture of palmar ligament of right middle finger at metacarpophalangeal and interphalangeal joint, subsequent encounter	sprains and strains	0	1	agnostic	Musculoskeletal
	INJ073	Injury, sequela	S63422S	Traumatic rupture of palmar ligament of right middle finger at metacarpophalangeal and interphalangeal joint, sequela	injury, sequela	0	1	agnostic	Musculoskeletal
	INJ024	Sprains and strains, initial encounter	S63423A	Traumatic rupture of palmar ligament of left middle finger at metacarpophalangeal and interphalangeal joint, initial encounter	sprains and strains	0	1	agnostic	Musculoskeletal
	INJ061	Sprains and strains, subsequent encounter	S63423D	Traumatic rupture of palmar ligament of left middle finger at metacarpophalangeal and interphalangeal joint, subsequent encounter	sprains and strains	0	1	agnostic	Musculoskeletal
	INJ073	Injury, sequela	S63423S	Traumatic rupture of palmar ligament of left middle finger at metacarpophalangeal and interphalangeal joint, sequela	injury, sequela	0	1	agnostic	Musculoskeletal
	INJ024	Sprains and strains, initial encounter	S63424A	Traumatic rupture of palmar ligament of right ring finger at metacarpophalangeal and interphalangeal joint, initial encounter	sprains and strains	0	1	agnostic	Musculoskeletal
	INJ061	Sprains and strains, subsequent encounter	S63424D	Traumatic rupture of palmar ligament of right ring finger at metacarpophalangeal and interphalangeal joint, subsequent encounter	sprains and strains	0	1	agnostic	Musculoskeletal
	INJ073	Injury, sequela	S63424S	Traumatic rupture of palmar ligament of right ring finger at metacarpophalangeal and interphalangeal joint, sequela	injury, sequela	0	1	agnostic	Musculoskeletal
	INJ024	Sprains and strains, initial encounter	S63425A	Traumatic rupture of palmar ligament of left ring finger at metacarpophalangeal and interphalangeal joint, initial encounter	sprains and strains	0	1	agnostic	Musculoskeletal
	INJ061	Sprains and strains, subsequent encounter	S63425D	Traumatic rupture of palmar ligament of left ring finger at metacarpophalangeal and interphalangeal joint, subsequent encounter	sprains and strains	0	1	agnostic	Musculoskeletal
	INJ073	Injury, sequela	S63425S	Traumatic rupture of palmar ligament of left ring finger at metacarpophalangeal and interphalangeal joint, sequela	injury, sequela	0	1	agnostic	Musculoskeletal
	INJ024	Sprains and strains, initial encounter	S63426A	Traumatic rupture of palmar ligament of right little finger at metacarpophalangeal and interphalangeal joint, initial encounter	sprains and strains	0	1	agnostic	Musculoskeletal
	INJ061	Sprains and strains, subsequent encounter	S63426D	Traumatic rupture of palmar ligament of right little finger at metacarpophalangeal and interphalangeal joint, subsequent encounter	sprains and strains	0	1	agnostic	Musculoskeletal
	INJ073	Injury, sequela	S63426S	Traumatic rupture of palmar ligament of right little finger at metacarpophalangeal and interphalangeal joint, sequela	injury, sequela	0	1	agnostic	Musculoskeletal
	INJ024	Sprains and strains, initial encounter	S63427A	Traumatic rupture of palmar ligament of left little finger at metacarpophalangeal and interphalangeal joint, initial encounter	sprains and strains	0	1	agnostic	Musculoskeletal
	INJ061	Sprains and strains, subsequent encounter	S63427D	Traumatic rupture of palmar ligament of left little finger at metacarpophalangeal and interphalangeal joint, subsequent encounter	sprains and strains	0	1	agnostic	Musculoskeletal
	INJ073	Injury, sequela	S63427S	Traumatic rupture of palmar ligament of left little finger at metacarpophalangeal and interphalangeal joint, sequela	injury, sequela	0	1	agnostic	Musculoskeletal
	INJ024	Sprains and strains, initial encounter	S63428A	Traumatic rupture of palmar ligament of other finger at metacarpophalangeal and interphalangeal joint, initial encounter	sprains and strains	0	1	agnostic	Musculoskeletal
	INJ061	Sprains and strains, subsequent encounter	S63428D	Traumatic rupture of palmar ligament of other finger at metacarpophalangeal and interphalangeal joint, subsequent encounter	sprains and strains	0	1	agnostic	Musculoskeletal
	INJ073	Injury, sequela	S63428S	Traumatic rupture of palmar ligament of other finger at metacarpophalangeal and interphalangeal joint, sequela	injury, sequela	0	1	agnostic	Musculoskeletal
	INJ024	Sprains and strains, initial encounter	S63429A	Traumatic rupture of palmar ligament of unspecified finger at metacarpophalangeal and interphalangeal joint, initial encounter	sprains and strains	0	1	agnostic	Musculoskeletal
	INJ061	Sprains and strains, subsequent encounter	S63429D	Traumatic rupture of palmar ligament of unspecified finger at metacarpophalangeal and interphalangeal joint, subsequent encounter	sprains and strains	0	1	agnostic	Musculoskeletal
	INJ073	Injury, sequela	S63429S	Traumatic rupture of palmar ligament of unspecified finger at metacarpophalangeal and interphalangeal joint, sequela	injury, sequela	0	1	agnostic	Musculoskeletal
	INJ024	Sprains and strains, initial encounter	S63430A	Traumatic rupture of volar plate of right index finger at metacarpophalangeal and interphalangeal joint, initial encounter	sprains and strains	0	1	agnostic	Musculoskeletal
	INJ061	Sprains and strains, subsequent encounter	S63430D	Traumatic rupture of volar plate of right index finger at metacarpophalangeal and interphalangeal joint, subsequent encounter	sprains and strains	0	1	agnostic	Musculoskeletal
	INJ073	Injury, sequela	S63430S	Traumatic rupture of volar plate of right index finger at metacarpophalangeal and interphalangeal joint, sequela	injury, sequela	0	1	agnostic	Musculoskeletal
	INJ024	Sprains and strains, initial encounter	S63431A	Traumatic rupture of volar plate of left index finger at metacarpophalangeal and interphalangeal joint, initial encounter	sprains and strains	0	1	agnostic	Musculoskeletal
	INJ061	Sprains and strains, subsequent encounter	S63431D	Traumatic rupture of volar plate of left index finger at metacarpophalangeal and interphalangeal joint, subsequent encounter	sprains and strains	0	1	agnostic	Musculoskeletal
	INJ073	Injury, sequela	S63431S	Traumatic rupture of volar plate of left index finger at metacarpophalangeal and interphalangeal joint, sequela	injury, sequela	0	1	agnostic	Musculoskeletal
	INJ024	Sprains and strains, initial encounter	S63432A	Traumatic rupture of volar plate of right middle finger at metacarpophalangeal and interphalangeal joint, initial encounter	sprains and strains	0	1	agnostic	Musculoskeletal
	INJ061	Sprains and strains, subsequent encounter	S63432D	Traumatic rupture of volar plate of right middle finger at metacarpophalangeal and interphalangeal joint, subsequent encounter	sprains and strains	0	1	agnostic	Musculoskeletal
	INJ073	Injury, sequela	S63432S	Traumatic rupture of volar plate of right middle finger at metacarpophalangeal and interphalangeal joint, sequela	injury, sequela	0	1	agnostic	Musculoskeletal
	INJ024	Sprains and strains, initial encounter	S63433A	Traumatic rupture of volar plate of left middle finger at metacarpophalangeal and interphalangeal joint, initial encounter	sprains and strains	0	1	agnostic	Musculoskeletal
	INJ061	Sprains and strains, subsequent encounter	S63433D	Traumatic rupture of volar plate of left middle finger at metacarpophalangeal and interphalangeal joint, subsequent encounter	sprains and strains	0	1	agnostic	Musculoskeletal
	INJ073	Injury, sequela	S63433S	Traumatic rupture of volar plate of left middle finger at metacarpophalangeal and interphalangeal joint, sequela	injury, sequela	0	1	agnostic	Musculoskeletal
	INJ024	Sprains and strains, initial encounter	S63434A	Traumatic rupture of volar plate of right ring finger at metacarpophalangeal and interphalangeal joint, initial encounter	sprains and strains	0	1	agnostic	Musculoskeletal
	INJ061	Sprains and strains, subsequent encounter	S63434D	Traumatic rupture of volar plate of right ring finger at metacarpophalangeal and interphalangeal joint, subsequent encounter	sprains and strains	0	1	agnostic	Musculoskeletal
	INJ073	Injury, sequela	S63434S	Traumatic rupture of volar plate of right ring finger at metacarpophalangeal and interphalangeal joint, sequela	injury, sequela	0	1	agnostic	Musculoskeletal
	INJ024	Sprains and strains, initial encounter	S63435A	Traumatic rupture of volar plate of left ring finger at metacarpophalangeal and interphalangeal joint, initial encounter	sprains and strains	0	1	agnostic	Musculoskeletal
	INJ061	Sprains and strains, subsequent encounter	S63435D	Traumatic rupture of volar plate of left ring finger at metacarpophalangeal and interphalangeal joint, subsequent encounter	sprains and strains	0	1	agnostic	Musculoskeletal
	INJ073	Injury, sequela	S63435S	Traumatic rupture of volar plate of left ring finger at metacarpophalangeal and interphalangeal joint, sequela	injury, sequela	0	1	agnostic	Musculoskeletal
	INJ024	Sprains and strains, initial encounter	S63436A	Traumatic rupture of volar plate of right little finger at metacarpophalangeal and interphalangeal joint, initial encounter	sprains and strains	0	1	agnostic	Musculoskeletal
	INJ061	Sprains and strains, subsequent encounter	S63436D	Traumatic rupture of volar plate of right little finger at metacarpophalangeal and interphalangeal joint, subsequent encounter	sprains and strains	0	1	agnostic	Musculoskeletal
	INJ073	Injury, sequela	S63436S	Traumatic rupture of volar plate of right little finger at metacarpophalangeal and interphalangeal joint, sequela	injury, sequela	0	1	agnostic	Musculoskeletal
	INJ024	Sprains and strains, initial encounter	S63437A	Traumatic rupture of volar plate of left little finger at metacarpophalangeal and interphalangeal joint, initial encounter	sprains and strains	0	1	agnostic	Musculoskeletal
	INJ061	Sprains and strains, subsequent encounter	S63437D	Traumatic rupture of volar plate of left little finger at metacarpophalangeal and interphalangeal joint, subsequent encounter	sprains and strains	0	1	agnostic	Musculoskeletal
	INJ073	Injury, sequela	S63437S	Traumatic rupture of volar plate of left little finger at metacarpophalangeal and interphalangeal joint, sequela	injury, sequela	0	1	agnostic	Musculoskeletal
	INJ024	Sprains and strains, initial encounter	S63438A	Traumatic rupture of volar plate of other finger at metacarpophalangeal and interphalangeal joint, initial encounter	sprains and strains	0	1	agnostic	Musculoskeletal
	INJ061	Sprains and strains, subsequent encounter	S63438D	Traumatic rupture of volar plate of other finger at metacarpophalangeal and interphalangeal joint, subsequent encounter	sprains and strains	0	1	agnostic	Musculoskeletal
	INJ073	Injury, sequela	S63438S	Traumatic rupture of volar plate of other finger at metacarpophalangeal and interphalangeal joint, sequela	injury, sequela	0	1	agnostic	Musculoskeletal
	INJ024	Sprains and strains, initial encounter	S63439A	Traumatic rupture of volar plate of unspecified finger at metacarpophalangeal and interphalangeal joint, initial encounter	sprains and strains	0	1	agnostic	Musculoskeletal
	INJ061	Sprains and strains, subsequent encounter	S63439D	Traumatic rupture of volar plate of unspecified finger at metacarpophalangeal and interphalangeal joint, subsequent encounter	sprains and strains	0	1	agnostic	Musculoskeletal
	INJ073	Injury, sequela	S63439S	Traumatic rupture of volar plate of unspecified finger at metacarpophalangeal and interphalangeal joint, sequela	injury, sequela	0	1	agnostic	Musculoskeletal
	INJ024	Sprains and strains, initial encounter	S63490A	Traumatic rupture of other ligament of right index finger at metacarpophalangeal and interphalangeal joint, initial encounter	sprains and strains	0	1	agnostic	Musculoskeletal
	INJ061	Sprains and strains, subsequent encounter	S63490D	Traumatic rupture of other ligament of right index finger at metacarpophalangeal and interphalangeal joint, subsequent encounter	sprains and strains	0	1	agnostic	Musculoskeletal
	INJ073	Injury, sequela	S63490S	Traumatic rupture of other ligament of right index finger at metacarpophalangeal and interphalangeal joint, sequela	injury, sequela	0	1	agnostic	Musculoskeletal
	INJ024	Sprains and strains, initial encounter	S63491A	Traumatic rupture of other ligament of left index finger at metacarpophalangeal and interphalangeal joint, initial encounter	sprains and strains	0	1	agnostic	Musculoskeletal
	INJ061	Sprains and strains, subsequent encounter	S63491D	Traumatic rupture of other ligament of left index finger at metacarpophalangeal and interphalangeal joint, subsequent encounter	sprains and strains	0	1	agnostic	Musculoskeletal
	INJ073	Injury, sequela	S63491S	Traumatic rupture of other ligament of left index finger at metacarpophalangeal and interphalangeal joint, sequela	injury, sequela	0	1	agnostic	Musculoskeletal
	INJ024	Sprains and strains, initial encounter	S63492A	Traumatic rupture of other ligament of right middle finger at metacarpophalangeal and interphalangeal joint, initial encounter	sprains and strains	0	1	agnostic	Musculoskeletal
	INJ061	Sprains and strains, subsequent encounter	S63492D	Traumatic rupture of other ligament of right middle finger at metacarpophalangeal and interphalangeal joint, subsequent encounter	sprains and strains	0	1	agnostic	Musculoskeletal
	INJ073	Injury, sequela	S63492S	Traumatic rupture of other ligament of right middle finger at metacarpophalangeal and interphalangeal joint, sequela	injury, sequela	0	1	agnostic	Musculoskeletal
	INJ024	Sprains and strains, initial encounter	S63493A	Traumatic rupture of other ligament of left middle finger at metacarpophalangeal and interphalangeal joint, initial encounter	sprains and strains	0	1	agnostic	Musculoskeletal
	INJ061	Sprains and strains, subsequent encounter	S63493D	Traumatic rupture of other ligament of left middle finger at metacarpophalangeal and interphalangeal joint, subsequent encounter	sprains and strains	0	1	agnostic	Musculoskeletal
	INJ073	Injury, sequela	S63493S	Traumatic rupture of other ligament of left middle finger at metacarpophalangeal and interphalangeal joint, sequela	injury, sequela	0	1	agnostic	Musculoskeletal
	INJ024	Sprains and strains, initial encounter	S63494A	Traumatic rupture of other ligament of right ring finger at metacarpophalangeal and interphalangeal joint, initial encounter	sprains and strains	0	1	agnostic	Musculoskeletal
	INJ061	Sprains and strains, subsequent encounter	S63494D	Traumatic rupture of other ligament of right ring finger at metacarpophalangeal and interphalangeal joint, subsequent encounter	sprains and strains	0	1	agnostic	Musculoskeletal
	INJ073	Injury, sequela	S63494S	Traumatic rupture of other ligament of right ring finger at metacarpophalangeal and interphalangeal joint, sequela	injury, sequela	0	1	agnostic	Musculoskeletal
	INJ024	Sprains and strains, initial encounter	S63495A	Traumatic rupture of other ligament of left ring finger at metacarpophalangeal and interphalangeal joint, initial encounter	sprains and strains	0	1	agnostic	Musculoskeletal
	INJ061	Sprains and strains, subsequent encounter	S63495D	Traumatic rupture of other ligament of left ring finger at metacarpophalangeal and interphalangeal joint, subsequent encounter	sprains and strains	0	1	agnostic	Musculoskeletal
	INJ073	Injury, sequela	S63495S	Traumatic rupture of other ligament of left ring finger at metacarpophalangeal and interphalangeal joint, sequela	injury, sequela	0	1	agnostic	Musculoskeletal
	INJ024	Sprains and strains, initial encounter	S63496A	Traumatic rupture of other ligament of right little finger at metacarpophalangeal and interphalangeal joint, initial encounter	sprains and strains	0	1	agnostic	Musculoskeletal
	INJ061	Sprains and strains, subsequent encounter	S63496D	Traumatic rupture of other ligament of right little finger at metacarpophalangeal and interphalangeal joint, subsequent encounter	sprains and strains	0	1	agnostic	Musculoskeletal
	INJ073	Injury, sequela	S63496S	Traumatic rupture of other ligament of right little finger at metacarpophalangeal and interphalangeal joint, sequela	injury, sequela	0	1	agnostic	Musculoskeletal
	INJ024	Sprains and strains, initial encounter	S63497A	Traumatic rupture of other ligament of left little finger at metacarpophalangeal and interphalangeal joint, initial encounter	sprains and strains	0	1	agnostic	Musculoskeletal
	INJ061	Sprains and strains, subsequent encounter	S63497D	Traumatic rupture of other ligament of left little finger at metacarpophalangeal and interphalangeal joint, subsequent encounter	sprains and strains	0	1	agnostic	Musculoskeletal
	INJ073	Injury, sequela	S63497S	Traumatic rupture of other ligament of left little finger at metacarpophalangeal and interphalangeal joint, sequela	injury, sequela	0	1	agnostic	Musculoskeletal
	INJ024	Sprains and strains, initial encounter	S63498A	Traumatic rupture of other ligament of other finger at metacarpophalangeal and interphalangeal joint, initial encounter	sprains and strains	0	1	agnostic	Musculoskeletal
	INJ061	Sprains and strains, subsequent encounter	S63498D	Traumatic rupture of other ligament of other finger at metacarpophalangeal and interphalangeal joint, subsequent encounter	sprains and strains	0	1	agnostic	Musculoskeletal
	INJ073	Injury, sequela	S63498S	Traumatic rupture of other ligament of other finger at metacarpophalangeal and interphalangeal joint, sequela	injury, sequela	0	1	agnostic	Musculoskeletal
	INJ024	Sprains and strains, initial encounter	S63499A	Traumatic rupture of other ligament of unspecified finger at metacarpophalangeal and interphalangeal joint, initial encounter	sprains and strains	0	1	agnostic	Musculoskeletal
	INJ061	Sprains and strains, subsequent encounter	S63499D	Traumatic rupture of other ligament of unspecified finger at metacarpophalangeal and interphalangeal joint, subsequent encounter	sprains and strains	0	1	agnostic	Musculoskeletal
	INJ073	Injury, sequela	S63499S	Traumatic rupture of other ligament of unspecified finger at metacarpophalangeal and interphalangeal joint, sequela	injury, sequela	0	1	agnostic	Musculoskeletal
	INJ024	Sprains and strains, initial encounter	S63501A	Unspecified sprain of right wrist, initial encounter	sprains and strains	0	1	agnostic	Musculoskeletal
	INJ061	Sprains and strains, subsequent encounter	S63501D	Unspecified sprain of right wrist, subsequent encounter	sprains and strains	0	1	agnostic	Musculoskeletal
	INJ073	Injury, sequela	S63501S	Unspecified sprain of right wrist, sequela	injury, sequela	0	1	agnostic	Musculoskeletal
	INJ024	Sprains and strains, initial encounter	S63502A	Unspecified sprain of left wrist, initial encounter	sprains and strains	0	1	agnostic	Musculoskeletal
	INJ061	Sprains and strains, subsequent encounter	S63502D	Unspecified sprain of left wrist, subsequent encounter	sprains and strains	0	1	agnostic	Musculoskeletal
	INJ073	Injury, sequela	S63502S	Unspecified sprain of left wrist, sequela	injury, sequela	0	1	agnostic	Musculoskeletal
	INJ024	Sprains and strains, initial encounter	S63509A	Unspecified sprain of unspecified wrist, initial encounter	sprains and strains	0	1	agnostic	Musculoskeletal
	INJ061	Sprains and strains, subsequent encounter	S63509D	Unspecified sprain of unspecified wrist, subsequent encounter	sprains and strains	0	1	agnostic	Musculoskeletal
	INJ073	Injury, sequela	S63509S	Unspecified sprain of unspecified wrist, sequela	injury, sequela	0	1	agnostic	Musculoskeletal
	INJ024	Sprains and strains, initial encounter	S63511A	Sprain of carpal joint of right wrist, initial encounter	sprains and strains	0	1	agnostic	Musculoskeletal
	INJ061	Sprains and strains, subsequent encounter	S63511D	Sprain of carpal joint of right wrist, subsequent encounter	sprains and strains	0	1	agnostic	Musculoskeletal
	INJ073	Injury, sequela	S63511S	Sprain of carpal joint of right wrist, sequela	injury, sequela	0	1	agnostic	Musculoskeletal
	INJ024	Sprains and strains, initial encounter	S63512A	Sprain of carpal joint of left wrist, initial encounter	sprains and strains	0	1	agnostic	Musculoskeletal
	INJ061	Sprains and strains, subsequent encounter	S63512D	Sprain of carpal joint of left wrist, subsequent encounter	sprains and strains	0	1	agnostic	Musculoskeletal
	INJ073	Injury, sequela	S63512S	Sprain of carpal joint of left wrist, sequela	injury, sequela	0	1	agnostic	Musculoskeletal
	INJ024	Sprains and strains, initial encounter	S63519A	Sprain of carpal joint of unspecified wrist, initial encounter	sprains and strains	0	1	agnostic	Musculoskeletal
	INJ061	Sprains and strains, subsequent encounter	S63519D	Sprain of carpal joint of unspecified wrist, subsequent encounter	sprains and strains	0	1	agnostic	Musculoskeletal
	INJ073	Injury, sequela	S63519S	Sprain of carpal joint of unspecified wrist, sequela	injury, sequela	0	1	agnostic	Musculoskeletal
	INJ024	Sprains and strains, initial encounter	S63521A	Sprain of radiocarpal joint of right wrist, initial encounter	sprains and strains	0	1	agnostic	Musculoskeletal
	INJ061	Sprains and strains, subsequent encounter	S63521D	Sprain of radiocarpal joint of right wrist, subsequent encounter	sprains and strains	0	1	agnostic	Musculoskeletal
	INJ073	Injury, sequela	S63521S	Sprain of radiocarpal joint of right wrist, sequela	injury, sequela	0	1	agnostic	Musculoskeletal
	INJ024	Sprains and strains, initial encounter	S63522A	Sprain of radiocarpal joint of left wrist, initial encounter	sprains and strains	0	1	agnostic	Musculoskeletal
	INJ061	Sprains and strains, subsequent encounter	S63522D	Sprain of radiocarpal joint of left wrist, subsequent encounter	sprains and strains	0	1	agnostic	Musculoskeletal
	INJ073	Injury, sequela	S63522S	Sprain of radiocarpal joint of left wrist, sequela	injury, sequela	0	1	agnostic	Musculoskeletal
	INJ024	Sprains and strains, initial encounter	S63529A	Sprain of radiocarpal joint of unspecified wrist, initial encounter	sprains and strains	0	1	agnostic	Musculoskeletal
	INJ061	Sprains and strains, subsequent encounter	S63529D	Sprain of radiocarpal joint of unspecified wrist, subsequent encounter	sprains and strains	0	1	agnostic	Musculoskeletal
	INJ073	Injury, sequela	S63529S	Sprain of radiocarpal joint of unspecified wrist, sequela	injury, sequela	0	1	agnostic	Musculoskeletal
	INJ024	Sprains and strains, initial encounter	S63591A	Other specified sprain of right wrist, initial encounter	sprains and strains	0	1	agnostic	Musculoskeletal
	INJ061	Sprains and strains, subsequent encounter	S63591D	Other specified sprain of right wrist, subsequent encounter	sprains and strains	0	1	agnostic	Musculoskeletal
	INJ073	Injury, sequela	S63591S	Other specified sprain of right wrist, sequela	injury, sequela	0	1	agnostic	Musculoskeletal
	INJ024	Sprains and strains, initial encounter	S63592A	Other specified sprain of left wrist, initial encounter	sprains and strains	0	1	agnostic	Musculoskeletal
	INJ061	Sprains and strains, subsequent encounter	S63592D	Other specified sprain of left wrist, subsequent encounter	sprains and strains	0	1	agnostic	Musculoskeletal
	INJ073	Injury, sequela	S63592S	Other specified sprain of left wrist, sequela	injury, sequela	0	1	agnostic	Musculoskeletal
	INJ024	Sprains and strains, initial encounter	S63599A	Other specified sprain of unspecified wrist, initial encounter	sprains and strains	0	1	agnostic	Musculoskeletal
	INJ061	Sprains and strains, subsequent encounter	S63599D	Other specified sprain of unspecified wrist, subsequent encounter	sprains and strains	0	1	agnostic	Musculoskeletal
	INJ073	Injury, sequela	S63599S	Other specified sprain of unspecified wrist, sequela	injury, sequela	0	1	agnostic	Musculoskeletal
	INJ024	Sprains and strains, initial encounter	S63601A	Unspecified sprain of right thumb, initial encounter	sprains and strains	0	1	agnostic	Musculoskeletal
	INJ061	Sprains and strains, subsequent encounter	S63601D	Unspecified sprain of right thumb, subsequent encounter	sprains and strains	0	1	agnostic	Musculoskeletal
	INJ073	Injury, sequela	S63601S	Unspecified sprain of right thumb, sequela	injury, sequela	0	1	agnostic	Musculoskeletal
	INJ024	Sprains and strains, initial encounter	S63602A	Unspecified sprain of left thumb, initial encounter	sprains and strains	0	1	agnostic	Musculoskeletal
	INJ061	Sprains and strains, subsequent encounter	S63602D	Unspecified sprain of left thumb, subsequent encounter	sprains and strains	0	1	agnostic	Musculoskeletal
	INJ073	Injury, sequela	S63602S	Unspecified sprain of left thumb, sequela	injury, sequela	0	1	agnostic	Musculoskeletal
	INJ024	Sprains and strains, initial encounter	S63609A	Unspecified sprain of unspecified thumb, initial encounter	sprains and strains	0	1	agnostic	Musculoskeletal
	INJ061	Sprains and strains, subsequent encounter	S63609D	Unspecified sprain of unspecified thumb, subsequent encounter	sprains and strains	0	1	agnostic	Musculoskeletal
	INJ073	Injury, sequela	S63609S	Unspecified sprain of unspecified thumb, sequela	injury, sequela	0	1	agnostic	Musculoskeletal
	INJ024	Sprains and strains, initial encounter	S63610A	Unspecified sprain of right index finger, initial encounter	sprains and strains	0	1	agnostic	Musculoskeletal
	INJ061	Sprains and strains, subsequent encounter	S63610D	Unspecified sprain of right index finger, subsequent encounter	sprains and strains	0	1	agnostic	Musculoskeletal
	INJ073	Injury, sequela	S63610S	Unspecified sprain of right index finger, sequela	injury, sequela	0	1	agnostic	Musculoskeletal
	INJ024	Sprains and strains, initial encounter	S63611A	Unspecified sprain of left index finger, initial encounter	sprains and strains	0	1	agnostic	Musculoskeletal
	INJ061	Sprains and strains, subsequent encounter	S63611D	Unspecified sprain of left index finger, subsequent encounter	sprains and strains	0	1	agnostic	Musculoskeletal
	INJ073	Injury, sequela	S63611S	Unspecified sprain of left index finger, sequela	injury, sequela	0	1	agnostic	Musculoskeletal
	INJ024	Sprains and strains, initial encounter	S63612A	Unspecified sprain of right middle finger, initial encounter	sprains and strains	0	1	agnostic	Musculoskeletal
	INJ061	Sprains and strains, subsequent encounter	S63612D	Unspecified sprain of right middle finger, subsequent encounter	sprains and strains	0	1	agnostic	Musculoskeletal
	INJ073	Injury, sequela	S63612S	Unspecified sprain of right middle finger, sequela	injury, sequela	0	1	agnostic	Musculoskeletal
	INJ024	Sprains and strains, initial encounter	S63613A	Unspecified sprain of left middle finger, initial encounter	sprains and strains	0	1	agnostic	Musculoskeletal
	INJ061	Sprains and strains, subsequent encounter	S63613D	Unspecified sprain of left middle finger, subsequent encounter	sprains and strains	0	1	agnostic	Musculoskeletal
	INJ073	Injury, sequela	S63613S	Unspecified sprain of left middle finger, sequela	injury, sequela	0	1	agnostic	Musculoskeletal
	INJ024	Sprains and strains, initial encounter	S63614A	Unspecified sprain of right ring finger, initial encounter	sprains and strains	0	1	agnostic	Musculoskeletal
	INJ061	Sprains and strains, subsequent encounter	S63614D	Unspecified sprain of right ring finger, subsequent encounter	sprains and strains	0	1	agnostic	Musculoskeletal
	INJ073	Injury, sequela	S63614S	Unspecified sprain of right ring finger, sequela	injury, sequela	0	1	agnostic	Musculoskeletal
	INJ024	Sprains and strains, initial encounter	S63615A	Unspecified sprain of left ring finger, initial encounter	sprains and strains	0	1	agnostic	Musculoskeletal
	INJ061	Sprains and strains, subsequent encounter	S63615D	Unspecified sprain of left ring finger, subsequent encounter	sprains and strains	0	1	agnostic	Musculoskeletal
	INJ073	Injury, sequela	S63615S	Unspecified sprain of left ring finger, sequela	injury, sequela	0	1	agnostic	Musculoskeletal
	INJ024	Sprains and strains, initial encounter	S63616A	Unspecified sprain of right little finger, initial encounter	sprains and strains	0	1	agnostic	Musculoskeletal
	INJ061	Sprains and strains, subsequent encounter	S63616D	Unspecified sprain of right little finger, subsequent encounter	sprains and strains	0	1	agnostic	Musculoskeletal
	INJ073	Injury, sequela	S63616S	Unspecified sprain of right little finger, sequela	injury, sequela	0	1	agnostic	Musculoskeletal
	INJ024	Sprains and strains, initial encounter	S63617A	Unspecified sprain of left little finger, initial encounter	sprains and strains	0	1	agnostic	Musculoskeletal
	INJ061	Sprains and strains, subsequent encounter	S63617D	Unspecified sprain of left little finger, subsequent encounter	sprains and strains	0	1	agnostic	Musculoskeletal
	INJ073	Injury, sequela	S63617S	Unspecified sprain of left little finger, sequela	injury, sequela	0	1	agnostic	Musculoskeletal
	INJ024	Sprains and strains, initial encounter	S63618A	Unspecified sprain of other finger, initial encounter	sprains and strains	0	1	agnostic	Musculoskeletal
	INJ061	Sprains and strains, subsequent encounter	S63618D	Unspecified sprain of other finger, subsequent encounter	sprains and strains	0	1	agnostic	Musculoskeletal
	INJ073	Injury, sequela	S63618S	Unspecified sprain of other finger, sequela	injury, sequela	0	1	agnostic	Musculoskeletal
	INJ024	Sprains and strains, initial encounter	S63619A	Unspecified sprain of unspecified finger, initial encounter	sprains and strains	0	1	agnostic	Musculoskeletal
	INJ061	Sprains and strains, subsequent encounter	S63619D	Unspecified sprain of unspecified finger, subsequent encounter	sprains and strains	0	1	agnostic	Musculoskeletal
	INJ073	Injury, sequela	S63619S	Unspecified sprain of unspecified finger, sequela	injury, sequela	0	1	agnostic	Musculoskeletal
	INJ024	Sprains and strains, initial encounter	S63621A	Sprain of interphalangeal joint of right thumb, initial encounter	sprains and strains	0	1	agnostic	Musculoskeletal
	INJ061	Sprains and strains, subsequent encounter	S63621D	Sprain of interphalangeal joint of right thumb, subsequent encounter	sprains and strains	0	1	agnostic	Musculoskeletal
	INJ073	Injury, sequela	S63621S	Sprain of interphalangeal joint of right thumb, sequela	injury, sequela	0	1	agnostic	Musculoskeletal
	INJ024	Sprains and strains, initial encounter	S63622A	Sprain of interphalangeal joint of left thumb, initial encounter	sprains and strains	0	1	agnostic	Musculoskeletal
	INJ061	Sprains and strains, subsequent encounter	S63622D	Sprain of interphalangeal joint of left thumb, subsequent encounter	sprains and strains	0	1	agnostic	Musculoskeletal
	INJ073	Injury, sequela	S63622S	Sprain of interphalangeal joint of left thumb, sequela	injury, sequela	0	1	agnostic	Musculoskeletal
	INJ024	Sprains and strains, initial encounter	S63629A	Sprain of interphalangeal joint of unspecified thumb, initial encounter	sprains and strains	0	1	agnostic	Musculoskeletal
	INJ061	Sprains and strains, subsequent encounter	S63629D	Sprain of interphalangeal joint of unspecified thumb, subsequent encounter	sprains and strains	0	1	agnostic	Musculoskeletal
	INJ073	Injury, sequela	S63629S	Sprain of interphalangeal joint of unspecified thumb, sequela	injury, sequela	0	1	agnostic	Musculoskeletal
	INJ024	Sprains and strains, initial encounter	S63630A	Sprain of interphalangeal joint of right index finger, initial encounter	sprains and strains	0	1	agnostic	Musculoskeletal
	INJ061	Sprains and strains, subsequent encounter	S63630D	Sprain of interphalangeal joint of right index finger, subsequent encounter	sprains and strains	0	1	agnostic	Musculoskeletal
	INJ073	Injury, sequela	S63630S	Sprain of interphalangeal joint of right index finger, sequela	injury, sequela	0	1	agnostic	Musculoskeletal
	INJ024	Sprains and strains, initial encounter	S63631A	Sprain of interphalangeal joint of left index finger, initial encounter	sprains and strains	0	1	agnostic	Musculoskeletal
	INJ061	Sprains and strains, subsequent encounter	S63631D	Sprain of interphalangeal joint of left index finger, subsequent encounter	sprains and strains	0	1	agnostic	Musculoskeletal
	INJ073	Injury, sequela	S63631S	Sprain of interphalangeal joint of left index finger, sequela	injury, sequela	0	1	agnostic	Musculoskeletal
	INJ024	Sprains and strains, initial encounter	S63632A	Sprain of interphalangeal joint of right middle finger, initial encounter	sprains and strains	0	1	agnostic	Musculoskeletal
	INJ061	Sprains and strains, subsequent encounter	S63632D	Sprain of interphalangeal joint of right middle finger, subsequent encounter	sprains and strains	0	1	agnostic	Musculoskeletal
	INJ073	Injury, sequela	S63632S	Sprain of interphalangeal joint of right middle finger, sequela	injury, sequela	0	1	agnostic	Musculoskeletal
	INJ024	Sprains and strains, initial encounter	S63633A	Sprain of interphalangeal joint of left middle finger, initial encounter	sprains and strains	0	1	agnostic	Musculoskeletal
	INJ061	Sprains and strains, subsequent encounter	S63633D	Sprain of interphalangeal joint of left middle finger, subsequent encounter	sprains and strains	0	1	agnostic	Musculoskeletal
	INJ073	Injury, sequela	S63633S	Sprain of interphalangeal joint of left middle finger, sequela	injury, sequela	0	1	agnostic	Musculoskeletal
	INJ024	Sprains and strains, initial encounter	S63634A	Sprain of interphalangeal joint of right ring finger, initial encounter	sprains and strains	0	1	agnostic	Musculoskeletal
	INJ061	Sprains and strains, subsequent encounter	S63634D	Sprain of interphalangeal joint of right ring finger, subsequent encounter	sprains and strains	0	1	agnostic	Musculoskeletal
	INJ073	Injury, sequela	S63634S	Sprain of interphalangeal joint of right ring finger, sequela	injury, sequela	0	1	agnostic	Musculoskeletal
	INJ024	Sprains and strains, initial encounter	S63635A	Sprain of interphalangeal joint of left ring finger, initial encounter	sprains and strains	0	1	agnostic	Musculoskeletal
	INJ061	Sprains and strains, subsequent encounter	S63635D	Sprain of interphalangeal joint of left ring finger, subsequent encounter	sprains and strains	0	1	agnostic	Musculoskeletal
	INJ073	Injury, sequela	S63635S	Sprain of interphalangeal joint of left ring finger, sequela	injury, sequela	0	1	agnostic	Musculoskeletal
	INJ024	Sprains and strains, initial encounter	S63636A	Sprain of interphalangeal joint of right little finger, initial encounter	sprains and strains	0	1	agnostic	Musculoskeletal
	INJ061	Sprains and strains, subsequent encounter	S63636D	Sprain of interphalangeal joint of right little finger, subsequent encounter	sprains and strains	0	1	agnostic	Musculoskeletal
	INJ073	Injury, sequela	S63636S	Sprain of interphalangeal joint of right little finger, sequela	injury, sequela	0	1	agnostic	Musculoskeletal
	INJ024	Sprains and strains, initial encounter	S63637A	Sprain of interphalangeal joint of left little finger, initial encounter	sprains and strains	0	1	agnostic	Musculoskeletal
	INJ061	Sprains and strains, subsequent encounter	S63637D	Sprain of interphalangeal joint of left little finger, subsequent encounter	sprains and strains	0	1	agnostic	Musculoskeletal
	INJ073	Injury, sequela	S63637S	Sprain of interphalangeal joint of left little finger, sequela	injury, sequela	0	1	agnostic	Musculoskeletal
	INJ024	Sprains and strains, initial encounter	S63638A	Sprain of interphalangeal joint of other finger, initial encounter	sprains and strains	0	1	agnostic	Musculoskeletal
	INJ061	Sprains and strains, subsequent encounter	S63638D	Sprain of interphalangeal joint of other finger, subsequent encounter	sprains and strains	0	1	agnostic	Musculoskeletal
	INJ073	Injury, sequela	S63638S	Sprain of interphalangeal joint of other finger, sequela	injury, sequela	0	1	agnostic	Musculoskeletal
	INJ024	Sprains and strains, initial encounter	S63639A	Sprain of interphalangeal joint of unspecified finger, initial encounter	sprains and strains	0	1	agnostic	Musculoskeletal
	INJ061	Sprains and strains, subsequent encounter	S63639D	Sprain of interphalangeal joint of unspecified finger, subsequent encounter	sprains and strains	0	1	agnostic	Musculoskeletal
	INJ073	Injury, sequela	S63639S	Sprain of interphalangeal joint of unspecified finger, sequela	injury, sequela	0	1	agnostic	Musculoskeletal
	INJ024	Sprains and strains, initial encounter	S63641A	Sprain of metacarpophalangeal joint of right thumb, initial encounter	sprains and strains	0	1	agnostic	Musculoskeletal
	INJ061	Sprains and strains, subsequent encounter	S63641D	Sprain of metacarpophalangeal joint of right thumb, subsequent encounter	sprains and strains	0	1	agnostic	Musculoskeletal
	INJ073	Injury, sequela	S63641S	Sprain of metacarpophalangeal joint of right thumb, sequela	injury, sequela	0	1	agnostic	Musculoskeletal
	INJ024	Sprains and strains, initial encounter	S63642A	Sprain of metacarpophalangeal joint of left thumb, initial encounter	sprains and strains	0	1	agnostic	Musculoskeletal
	INJ061	Sprains and strains, subsequent encounter	S63642D	Sprain of metacarpophalangeal joint of left thumb, subsequent encounter	sprains and strains	0	1	agnostic	Musculoskeletal
	INJ073	Injury, sequela	S63642S	Sprain of metacarpophalangeal joint of left thumb, sequela	injury, sequela	0	1	agnostic	Musculoskeletal
	INJ024	Sprains and strains, initial encounter	S63649A	Sprain of metacarpophalangeal joint of unspecified thumb, initial encounter	sprains and strains	0	1	agnostic	Musculoskeletal
	INJ061	Sprains and strains, subsequent encounter	S63649D	Sprain of metacarpophalangeal joint of unspecified thumb, subsequent encounter	sprains and strains	0	1	agnostic	Musculoskeletal
	INJ073	Injury, sequela	S63649S	Sprain of metacarpophalangeal joint of unspecified thumb, sequela	injury, sequela	0	1	agnostic	Musculoskeletal
	INJ024	Sprains and strains, initial encounter	S63650A	Sprain of metacarpophalangeal joint of right index finger, initial encounter	sprains and strains	0	1	agnostic	Musculoskeletal
	INJ061	Sprains and strains, subsequent encounter	S63650D	Sprain of metacarpophalangeal joint of right index finger, subsequent encounter	sprains and strains	0	1	agnostic	Musculoskeletal
	INJ073	Injury, sequela	S63650S	Sprain of metacarpophalangeal joint of right index finger, sequela	injury, sequela	0	1	agnostic	Musculoskeletal
	INJ024	Sprains and strains, initial encounter	S63651A	Sprain of metacarpophalangeal joint of left index finger, initial encounter	sprains and strains	0	1	agnostic	Musculoskeletal
	INJ061	Sprains and strains, subsequent encounter	S63651D	Sprain of metacarpophalangeal joint of left index finger, subsequent encounter	sprains and strains	0	1	agnostic	Musculoskeletal
	INJ073	Injury, sequela	S63651S	Sprain of metacarpophalangeal joint of left index finger, sequela	injury, sequela	0	1	agnostic	Musculoskeletal
	INJ024	Sprains and strains, initial encounter	S63652A	Sprain of metacarpophalangeal joint of right middle finger, initial encounter	sprains and strains	0	1	agnostic	Musculoskeletal
	INJ061	Sprains and strains, subsequent encounter	S63652D	Sprain of metacarpophalangeal joint of right middle finger, subsequent encounter	sprains and strains	0	1	agnostic	Musculoskeletal
	INJ073	Injury, sequela	S63652S	Sprain of metacarpophalangeal joint of right middle finger, sequela	injury, sequela	0	1	agnostic	Musculoskeletal
	INJ024	Sprains and strains, initial encounter	S63653A	Sprain of metacarpophalangeal joint of left middle finger, initial encounter	sprains and strains	0	1	agnostic	Musculoskeletal
	INJ061	Sprains and strains, subsequent encounter	S63653D	Sprain of metacarpophalangeal joint of left middle finger, subsequent encounter	sprains and strains	0	1	agnostic	Musculoskeletal
	INJ073	Injury, sequela	S63653S	Sprain of metacarpophalangeal joint of left middle finger, sequela	injury, sequela	0	1	agnostic	Musculoskeletal
	INJ024	Sprains and strains, initial encounter	S63654A	Sprain of metacarpophalangeal joint of right ring finger, initial encounter	sprains and strains	0	1	agnostic	Musculoskeletal
	INJ061	Sprains and strains, subsequent encounter	S63654D	Sprain of metacarpophalangeal joint of right ring finger, subsequent encounter	sprains and strains	0	1	agnostic	Musculoskeletal
	INJ073	Injury, sequela	S63654S	Sprain of metacarpophalangeal joint of right ring finger, sequela	injury, sequela	0	1	agnostic	Musculoskeletal
	INJ024	Sprains and strains, initial encounter	S63655A	Sprain of metacarpophalangeal joint of left ring finger, initial encounter	sprains and strains	0	1	agnostic	Musculoskeletal
	INJ061	Sprains and strains, subsequent encounter	S63655D	Sprain of metacarpophalangeal joint of left ring finger, subsequent encounter	sprains and strains	0	1	agnostic	Musculoskeletal
	INJ073	Injury, sequela	S63655S	Sprain of metacarpophalangeal joint of left ring finger, sequela	injury, sequela	0	1	agnostic	Musculoskeletal
	INJ024	Sprains and strains, initial encounter	S63656A	Sprain of metacarpophalangeal joint of right little finger, initial encounter	sprains and strains	0	1	agnostic	Musculoskeletal
	INJ061	Sprains and strains, subsequent encounter	S63656D	Sprain of metacarpophalangeal joint of right little finger, subsequent encounter	sprains and strains	0	1	agnostic	Musculoskeletal
	INJ073	Injury, sequela	S63656S	Sprain of metacarpophalangeal joint of right little finger, sequela	injury, sequela	0	1	agnostic	Musculoskeletal
	INJ024	Sprains and strains, initial encounter	S63657A	Sprain of metacarpophalangeal joint of left little finger, initial encounter	sprains and strains	0	1	agnostic	Musculoskeletal
	INJ061	Sprains and strains, subsequent encounter	S63657D	Sprain of metacarpophalangeal joint of left little finger, subsequent encounter	sprains and strains	0	1	agnostic	Musculoskeletal
	INJ073	Injury, sequela	S63657S	Sprain of metacarpophalangeal joint of left little finger, sequela	injury, sequela	0	1	agnostic	Musculoskeletal
	INJ024	Sprains and strains, initial encounter	S63658A	Sprain of metacarpophalangeal joint of other finger, initial encounter	sprains and strains	0	1	agnostic	Musculoskeletal
	INJ061	Sprains and strains, subsequent encounter	S63658D	Sprain of metacarpophalangeal joint of other finger, subsequent encounter	sprains and strains	0	1	agnostic	Musculoskeletal
	INJ073	Injury, sequela	S63658S	Sprain of metacarpophalangeal joint of other finger, sequela	injury, sequela	0	1	agnostic	Musculoskeletal
	INJ024	Sprains and strains, initial encounter	S63659A	Sprain of metacarpophalangeal joint of unspecified finger, initial encounter	sprains and strains	0	1	agnostic	Musculoskeletal
	INJ061	Sprains and strains, subsequent encounter	S63659D	Sprain of metacarpophalangeal joint of unspecified finger, subsequent encounter	sprains and strains	0	1	agnostic	Musculoskeletal
	INJ073	Injury, sequela	S63659S	Sprain of metacarpophalangeal joint of unspecified finger, sequela	injury, sequela	0	1	agnostic	Musculoskeletal
	INJ024	Sprains and strains, initial encounter	S63681A	Other sprain of right thumb, initial encounter	sprains and strains	0	1	agnostic	Musculoskeletal
	INJ061	Sprains and strains, subsequent encounter	S63681D	Other sprain of right thumb, subsequent encounter	sprains and strains	0	1	agnostic	Musculoskeletal
	INJ073	Injury, sequela	S63681S	Other sprain of right thumb, sequela	injury, sequela	0	1	agnostic	Musculoskeletal
	INJ024	Sprains and strains, initial encounter	S63682A	Other sprain of left thumb, initial encounter	sprains and strains	0	1	agnostic	Musculoskeletal
	INJ061	Sprains and strains, subsequent encounter	S63682D	Other sprain of left thumb, subsequent encounter	sprains and strains	0	1	agnostic	Musculoskeletal
	INJ073	Injury, sequela	S63682S	Other sprain of left thumb, sequela	injury, sequela	0	1	agnostic	Musculoskeletal
	INJ024	Sprains and strains, initial encounter	S63689A	Other sprain of unspecified thumb, initial encounter	sprains and strains	0	1	agnostic	Musculoskeletal
	INJ061	Sprains and strains, subsequent encounter	S63689D	Other sprain of unspecified thumb, subsequent encounter	sprains and strains	0	1	agnostic	Musculoskeletal
	INJ073	Injury, sequela	S63689S	Other sprain of unspecified thumb, sequela	injury, sequela	0	1	agnostic	Musculoskeletal
	INJ024	Sprains and strains, initial encounter	S63690A	Other sprain of right index finger, initial encounter	sprains and strains	0	1	agnostic	Musculoskeletal
	INJ061	Sprains and strains, subsequent encounter	S63690D	Other sprain of right index finger, subsequent encounter	sprains and strains	0	1	agnostic	Musculoskeletal
	INJ073	Injury, sequela	S63690S	Other sprain of right index finger, sequela	injury, sequela	0	1	agnostic	Musculoskeletal
	INJ024	Sprains and strains, initial encounter	S63691A	Other sprain of left index finger, initial encounter	sprains and strains	0	1	agnostic	Musculoskeletal
	INJ061	Sprains and strains, subsequent encounter	S63691D	Other sprain of left index finger, subsequent encounter	sprains and strains	0	1	agnostic	Musculoskeletal
	INJ073	Injury, sequela	S63691S	Other sprain of left index finger, sequela	injury, sequela	0	1	agnostic	Musculoskeletal
	INJ024	Sprains and strains, initial encounter	S63692A	Other sprain of right middle finger, initial encounter	sprains and strains	0	1	agnostic	Musculoskeletal
	INJ061	Sprains and strains, subsequent encounter	S63692D	Other sprain of right middle finger, subsequent encounter	sprains and strains	0	1	agnostic	Musculoskeletal
	INJ073	Injury, sequela	S63692S	Other sprain of right middle finger, sequela	injury, sequela	0	1	agnostic	Musculoskeletal
	INJ024	Sprains and strains, initial encounter	S63693A	Other sprain of left middle finger, initial encounter	sprains and strains	0	1	agnostic	Musculoskeletal
	INJ061	Sprains and strains, subsequent encounter	S63693D	Other sprain of left middle finger, subsequent encounter	sprains and strains	0	1	agnostic	Musculoskeletal
	INJ073	Injury, sequela	S63693S	Other sprain of left middle finger, sequela	injury, sequela	0	1	agnostic	Musculoskeletal
	INJ024	Sprains and strains, initial encounter	S63694A	Other sprain of right ring finger, initial encounter	sprains and strains	0	1	agnostic	Musculoskeletal
	INJ061	Sprains and strains, subsequent encounter	S63694D	Other sprain of right ring finger, subsequent encounter	sprains and strains	0	1	agnostic	Musculoskeletal
	INJ073	Injury, sequela	S63694S	Other sprain of right ring finger, sequela	injury, sequela	0	1	agnostic	Musculoskeletal
	INJ024	Sprains and strains, initial encounter	S63695A	Other sprain of left ring finger, initial encounter	sprains and strains	0	1	agnostic	Musculoskeletal
	INJ061	Sprains and strains, subsequent encounter	S63695D	Other sprain of left ring finger, subsequent encounter	sprains and strains	0	1	agnostic	Musculoskeletal
	INJ073	Injury, sequela	S63695S	Other sprain of left ring finger, sequela	injury, sequela	0	1	agnostic	Musculoskeletal
	INJ024	Sprains and strains, initial encounter	S63696A	Other sprain of right little finger, initial encounter	sprains and strains	0	1	agnostic	Musculoskeletal
	INJ061	Sprains and strains, subsequent encounter	S63696D	Other sprain of right little finger, subsequent encounter	sprains and strains	0	1	agnostic	Musculoskeletal
	INJ073	Injury, sequela	S63696S	Other sprain of right little finger, sequela	injury, sequela	0	1	agnostic	Musculoskeletal
	INJ024	Sprains and strains, initial encounter	S63697A	Other sprain of left little finger, initial encounter	sprains and strains	0	1	agnostic	Musculoskeletal
	INJ061	Sprains and strains, subsequent encounter	S63697D	Other sprain of left little finger, subsequent encounter	sprains and strains	0	1	agnostic	Musculoskeletal
	INJ073	Injury, sequela	S63697S	Other sprain of left little finger, sequela	injury, sequela	0	1	agnostic	Musculoskeletal
	INJ024	Sprains and strains, initial encounter	S63698A	Other sprain of other finger, initial encounter	sprains and strains	0	1	agnostic	Musculoskeletal
	INJ061	Sprains and strains, subsequent encounter	S63698D	Other sprain of other finger, subsequent encounter	sprains and strains	0	1	agnostic	Musculoskeletal
	INJ073	Injury, sequela	S63698S	Other sprain of other finger, sequela	injury, sequela	0	1	agnostic	Musculoskeletal
	INJ024	Sprains and strains, initial encounter	S63699A	Other sprain of unspecified finger, initial encounter	sprains and strains	0	1	agnostic	Musculoskeletal
	INJ061	Sprains and strains, subsequent encounter	S63699D	Other sprain of unspecified finger, subsequent encounter	sprains and strains	0	1	agnostic	Musculoskeletal
	INJ073	Injury, sequela	S63699S	Other sprain of unspecified finger, sequela	injury, sequela	0	1	agnostic	Musculoskeletal
	INJ024	Sprains and strains, initial encounter	S638X1A	Sprain of other part of right wrist and hand, initial encounter	sprains and strains	0	1	agnostic	Musculoskeletal
	INJ061	Sprains and strains, subsequent encounter	S638X1D	Sprain of other part of right wrist and hand, subsequent encounter	sprains and strains	0	1	agnostic	Musculoskeletal
	INJ073	Injury, sequela	S638X1S	Sprain of other part of right wrist and hand, sequela	injury, sequela	0	1	agnostic	Musculoskeletal
	INJ024	Sprains and strains, initial encounter	S638X2A	Sprain of other part of left wrist and hand, initial encounter	sprains and strains	0	1	agnostic	Musculoskeletal
	INJ061	Sprains and strains, subsequent encounter	S638X2D	Sprain of other part of left wrist and hand, subsequent encounter	sprains and strains	0	1	agnostic	Musculoskeletal
	INJ073	Injury, sequela	S638X2S	Sprain of other part of left wrist and hand, sequela	injury, sequela	0	1	agnostic	Musculoskeletal
	INJ024	Sprains and strains, initial encounter	S638X9A	Sprain of other part of unspecified wrist and hand, initial encounter	sprains and strains	0	1	agnostic	Musculoskeletal
	INJ061	Sprains and strains, subsequent encounter	S638X9D	Sprain of other part of unspecified wrist and hand, subsequent encounter	sprains and strains	0	1	agnostic	Musculoskeletal
	INJ073	Injury, sequela	S638X9S	Sprain of other part of unspecified wrist and hand, sequela	injury, sequela	0	1	agnostic	Musculoskeletal
	INJ024	Sprains and strains, initial encounter	S6390XA	Sprain of unspecified part of unspecified wrist and hand, initial encounter	sprains and strains	0	1	agnostic	Musculoskeletal
	INJ061	Sprains and strains, subsequent encounter	S6390XD	Sprain of unspecified part of unspecified wrist and hand, subsequent encounter	sprains and strains	0	1	agnostic	Musculoskeletal
	INJ073	Injury, sequela	S6390XS	Sprain of unspecified part of unspecified wrist and hand, sequela	injury, sequela	0	1	agnostic	Musculoskeletal
	INJ024	Sprains and strains, initial encounter	S6391XA	Sprain of unspecified part of right wrist and hand, initial encounter	sprains and strains	0	1	agnostic	Musculoskeletal
	INJ061	Sprains and strains, subsequent encounter	S6391XD	Sprain of unspecified part of right wrist and hand, subsequent encounter	sprains and strains	0	1	agnostic	Musculoskeletal
	INJ073	Injury, sequela	S6391XS	Sprain of unspecified part of right wrist and hand, sequela	injury, sequela	0	1	agnostic	Musculoskeletal
	INJ024	Sprains and strains, initial encounter	S6392XA	Sprain of unspecified part of left wrist and hand, initial encounter	sprains and strains	0	1	agnostic	Musculoskeletal
	INJ061	Sprains and strains, subsequent encounter	S6392XD	Sprain of unspecified part of left wrist and hand, subsequent encounter	sprains and strains	0	1	agnostic	Musculoskeletal
	INJ073	Injury, sequela	S6392XS	Sprain of unspecified part of left wrist and hand, sequela	injury, sequela	0	1	agnostic	Musculoskeletal
	INJ025	Injury to nerves, muscles and tendons, initial encounter	S6400XA	Injury of ulnar nerve at wrist and hand level of unspecified arm, initial encounter	injury to nerves, muscles and tendons	0	1	agnostic	Musculoskeletal
	INJ062	Injury to nerves, muscles and tendons, subsequent encounter	S6400XD	Injury of ulnar nerve at wrist and hand level of unspecified arm, subsequent encounter	injury to nerves, muscles and tendons	0	1	agnostic	Musculoskeletal
	INJ073	Injury, sequela	S6400XS	Injury of ulnar nerve at wrist and hand level of unspecified arm, sequela	injury, sequela	0	1	agnostic	Musculoskeletal
	INJ025	Injury to nerves, muscles and tendons, initial encounter	S6401XA	Injury of ulnar nerve at wrist and hand level of right arm, initial encounter	injury to nerves, muscles and tendons	0	1	agnostic	Musculoskeletal
	INJ062	Injury to nerves, muscles and tendons, subsequent encounter	S6401XD	Injury of ulnar nerve at wrist and hand level of right arm, subsequent encounter	injury to nerves, muscles and tendons	0	1	agnostic	Musculoskeletal
	INJ073	Injury, sequela	S6401XS	Injury of ulnar nerve at wrist and hand level of right arm, sequela	injury, sequela	0	1	agnostic	Musculoskeletal
	INJ025	Injury to nerves, muscles and tendons, initial encounter	S6402XA	Injury of ulnar nerve at wrist and hand level of left arm, initial encounter	injury to nerves, muscles and tendons	0	1	agnostic	Musculoskeletal
	INJ062	Injury to nerves, muscles and tendons, subsequent encounter	S6402XD	Injury of ulnar nerve at wrist and hand level of left arm, subsequent encounter	injury to nerves, muscles and tendons	0	1	agnostic	Musculoskeletal
	INJ073	Injury, sequela	S6402XS	Injury of ulnar nerve at wrist and hand level of left arm, sequela	injury, sequela	0	1	agnostic	Musculoskeletal
	INJ025	Injury to nerves, muscles and tendons, initial encounter	S6410XA	Injury of median nerve at wrist and hand level of unspecified arm, initial encounter	injury to nerves, muscles and tendons	0	1	agnostic	Musculoskeletal
	INJ062	Injury to nerves, muscles and tendons, subsequent encounter	S6410XD	Injury of median nerve at wrist and hand level of unspecified arm, subsequent encounter	injury to nerves, muscles and tendons	0	1	agnostic	Musculoskeletal
	INJ073	Injury, sequela	S6410XS	Injury of median nerve at wrist and hand level of unspecified arm, sequela	injury, sequela	0	1	agnostic	Musculoskeletal
	INJ025	Injury to nerves, muscles and tendons, initial encounter	S6411XA	Injury of median nerve at wrist and hand level of right arm, initial encounter	injury to nerves, muscles and tendons	0	1	agnostic	Musculoskeletal
	INJ062	Injury to nerves, muscles and tendons, subsequent encounter	S6411XD	Injury of median nerve at wrist and hand level of right arm, subsequent encounter	injury to nerves, muscles and tendons	0	1	agnostic	Musculoskeletal
	INJ073	Injury, sequela	S6411XS	Injury of median nerve at wrist and hand level of right arm, sequela	injury, sequela	0	1	agnostic	Musculoskeletal
	INJ025	Injury to nerves, muscles and tendons, initial encounter	S6412XA	Injury of median nerve at wrist and hand level of left arm, initial encounter	injury to nerves, muscles and tendons	0	1	agnostic	Musculoskeletal
	INJ062	Injury to nerves, muscles and tendons, subsequent encounter	S6412XD	Injury of median nerve at wrist and hand level of left arm, subsequent encounter	injury to nerves, muscles and tendons	0	1	agnostic	Musculoskeletal
	INJ073	Injury, sequela	S6412XS	Injury of median nerve at wrist and hand level of left arm, sequela	injury, sequela	0	1	agnostic	Musculoskeletal
	INJ025	Injury to nerves, muscles and tendons, initial encounter	S6420XA	Injury of radial nerve at wrist and hand level of unspecified arm, initial encounter	injury to nerves, muscles and tendons	0	1	agnostic	Musculoskeletal
	INJ062	Injury to nerves, muscles and tendons, subsequent encounter	S6420XD	Injury of radial nerve at wrist and hand level of unspecified arm, subsequent encounter	injury to nerves, muscles and tendons	0	1	agnostic	Musculoskeletal
	INJ073	Injury, sequela	S6420XS	Injury of radial nerve at wrist and hand level of unspecified arm, sequela	injury, sequela	0	1	agnostic	Musculoskeletal
	INJ025	Injury to nerves, muscles and tendons, initial encounter	S6421XA	Injury of radial nerve at wrist and hand level of right arm, initial encounter	injury to nerves, muscles and tendons	0	1	agnostic	Musculoskeletal
	INJ062	Injury to nerves, muscles and tendons, subsequent encounter	S6421XD	Injury of radial nerve at wrist and hand level of right arm, subsequent encounter	injury to nerves, muscles and tendons	0	1	agnostic	Musculoskeletal
	INJ073	Injury, sequela	S6421XS	Injury of radial nerve at wrist and hand level of right arm, sequela	injury, sequela	0	1	agnostic	Musculoskeletal
	INJ025	Injury to nerves, muscles and tendons, initial encounter	S6422XA	Injury of radial nerve at wrist and hand level of left arm, initial encounter	injury to nerves, muscles and tendons	0	1	agnostic	Musculoskeletal
	INJ062	Injury to nerves, muscles and tendons, subsequent encounter	S6422XD	Injury of radial nerve at wrist and hand level of left arm, subsequent encounter	injury to nerves, muscles and tendons	0	1	agnostic	Musculoskeletal
	INJ073	Injury, sequela	S6422XS	Injury of radial nerve at wrist and hand level of left arm, sequela	injury, sequela	0	1	agnostic	Musculoskeletal
	INJ025	Injury to nerves, muscles and tendons, initial encounter	S6430XA	Injury of digital nerve of unspecified thumb, initial encounter	injury to nerves, muscles and tendons	0	1	agnostic	Musculoskeletal
	INJ062	Injury to nerves, muscles and tendons, subsequent encounter	S6430XD	Injury of digital nerve of unspecified thumb, subsequent encounter	injury to nerves, muscles and tendons	0	1	agnostic	Musculoskeletal
	INJ073	Injury, sequela	S6430XS	Injury of digital nerve of unspecified thumb, sequela	injury, sequela	0	1	agnostic	Musculoskeletal
	INJ025	Injury to nerves, muscles and tendons, initial encounter	S6431XA	Injury of digital nerve of right thumb, initial encounter	injury to nerves, muscles and tendons	0	1	agnostic	Musculoskeletal
	INJ062	Injury to nerves, muscles and tendons, subsequent encounter	S6431XD	Injury of digital nerve of right thumb, subsequent encounter	injury to nerves, muscles and tendons	0	1	agnostic	Musculoskeletal
	INJ073	Injury, sequela	S6431XS	Injury of digital nerve of right thumb, sequela	injury, sequela	0	1	agnostic	Musculoskeletal
	INJ025	Injury to nerves, muscles and tendons, initial encounter	S6432XA	Injury of digital nerve of left thumb, initial encounter	injury to nerves, muscles and tendons	0	1	agnostic	Musculoskeletal
	INJ062	Injury to nerves, muscles and tendons, subsequent encounter	S6432XD	Injury of digital nerve of left thumb, subsequent encounter	injury to nerves, muscles and tendons	0	1	agnostic	Musculoskeletal
	INJ073	Injury, sequela	S6432XS	Injury of digital nerve of left thumb, sequela	injury, sequela	0	1	agnostic	Musculoskeletal
	INJ025	Injury to nerves, muscles and tendons, initial encounter	S6440XA	Injury of digital nerve of unspecified finger, initial encounter	injury to nerves, muscles and tendons	0	1	agnostic	Musculoskeletal
	INJ062	Injury to nerves, muscles and tendons, subsequent encounter	S6440XD	Injury of digital nerve of unspecified finger, subsequent encounter	injury to nerves, muscles and tendons	0	1	agnostic	Musculoskeletal
	INJ073	Injury, sequela	S6440XS	Injury of digital nerve of unspecified finger, sequela	injury, sequela	0	1	agnostic	Musculoskeletal
	INJ025	Injury to nerves, muscles and tendons, initial encounter	S64490A	Injury of digital nerve of right index finger, initial encounter	injury to nerves, muscles and tendons	0	1	agnostic	Musculoskeletal
	INJ062	Injury to nerves, muscles and tendons, subsequent encounter	S64490D	Injury of digital nerve of right index finger, subsequent encounter	injury to nerves, muscles and tendons	0	1	agnostic	Musculoskeletal
	INJ073	Injury, sequela	S64490S	Injury of digital nerve of right index finger, sequela	injury, sequela	0	1	agnostic	Musculoskeletal
	INJ025	Injury to nerves, muscles and tendons, initial encounter	S64491A	Injury of digital nerve of left index finger, initial encounter	injury to nerves, muscles and tendons	0	1	agnostic	Musculoskeletal
	INJ062	Injury to nerves, muscles and tendons, subsequent encounter	S64491D	Injury of digital nerve of left index finger, subsequent encounter	injury to nerves, muscles and tendons	0	1	agnostic	Musculoskeletal
	INJ073	Injury, sequela	S64491S	Injury of digital nerve of left index finger, sequela	injury, sequela	0	1	agnostic	Musculoskeletal
	INJ025	Injury to nerves, muscles and tendons, initial encounter	S64492A	Injury of digital nerve of right middle finger, initial encounter	injury to nerves, muscles and tendons	0	1	agnostic	Musculoskeletal
	INJ062	Injury to nerves, muscles and tendons, subsequent encounter	S64492D	Injury of digital nerve of right middle finger, subsequent encounter	injury to nerves, muscles and tendons	0	1	agnostic	Musculoskeletal
	INJ073	Injury, sequela	S64492S	Injury of digital nerve of right middle finger, sequela	injury, sequela	0	1	agnostic	Musculoskeletal
	INJ025	Injury to nerves, muscles and tendons, initial encounter	S64493A	Injury of digital nerve of left middle finger, initial encounter	injury to nerves, muscles and tendons	0	1	agnostic	Musculoskeletal
	INJ062	Injury to nerves, muscles and tendons, subsequent encounter	S64493D	Injury of digital nerve of left middle finger, subsequent encounter	injury to nerves, muscles and tendons	0	1	agnostic	Musculoskeletal
	INJ073	Injury, sequela	S64493S	Injury of digital nerve of left middle finger, sequela	injury, sequela	0	1	agnostic	Musculoskeletal
	INJ025	Injury to nerves, muscles and tendons, initial encounter	S64494A	Injury of digital nerve of right ring finger, initial encounter	injury to nerves, muscles and tendons	0	1	agnostic	Musculoskeletal
	INJ062	Injury to nerves, muscles and tendons, subsequent encounter	S64494D	Injury of digital nerve of right ring finger, subsequent encounter	injury to nerves, muscles and tendons	0	1	agnostic	Musculoskeletal
	INJ073	Injury, sequela	S64494S	Injury of digital nerve of right ring finger, sequela	injury, sequela	0	1	agnostic	Musculoskeletal
	INJ025	Injury to nerves, muscles and tendons, initial encounter	S64495A	Injury of digital nerve of left ring finger, initial encounter	injury to nerves, muscles and tendons	0	1	agnostic	Musculoskeletal
	INJ062	Injury to nerves, muscles and tendons, subsequent encounter	S64495D	Injury of digital nerve of left ring finger, subsequent encounter	injury to nerves, muscles and tendons	0	1	agnostic	Musculoskeletal
	INJ073	Injury, sequela	S64495S	Injury of digital nerve of left ring finger, sequela	injury, sequela	0	1	agnostic	Musculoskeletal
	INJ025	Injury to nerves, muscles and tendons, initial encounter	S64496A	Injury of digital nerve of right little finger, initial encounter	injury to nerves, muscles and tendons	0	1	agnostic	Musculoskeletal
	INJ062	Injury to nerves, muscles and tendons, subsequent encounter	S64496D	Injury of digital nerve of right little finger, subsequent encounter	injury to nerves, muscles and tendons	0	1	agnostic	Musculoskeletal
	INJ073	Injury, sequela	S64496S	Injury of digital nerve of right little finger, sequela	injury, sequela	0	1	agnostic	Musculoskeletal
	INJ025	Injury to nerves, muscles and tendons, initial encounter	S64497A	Injury of digital nerve of left little finger, initial encounter	injury to nerves, muscles and tendons	0	1	agnostic	Musculoskeletal
	INJ062	Injury to nerves, muscles and tendons, subsequent encounter	S64497D	Injury of digital nerve of left little finger, subsequent encounter	injury to nerves, muscles and tendons	0	1	agnostic	Musculoskeletal
	INJ073	Injury, sequela	S64497S	Injury of digital nerve of left little finger, sequela	injury, sequela	0	1	agnostic	Musculoskeletal
	INJ025	Injury to nerves, muscles and tendons, initial encounter	S64498A	Injury of digital nerve of other finger, initial encounter	injury to nerves, muscles and tendons	0	1	agnostic	Musculoskeletal
	INJ062	Injury to nerves, muscles and tendons, subsequent encounter	S64498D	Injury of digital nerve of other finger, subsequent encounter	injury to nerves, muscles and tendons	0	1	agnostic	Musculoskeletal
	INJ073	Injury, sequela	S64498S	Injury of digital nerve of other finger, sequela	injury, sequela	0	1	agnostic	Musculoskeletal
	INJ025	Injury to nerves, muscles and tendons, initial encounter	S648X1A	Injury of other nerves at wrist and hand level of right arm, initial encounter	injury to nerves, muscles and tendons	0	1	agnostic	Musculoskeletal
	INJ062	Injury to nerves, muscles and tendons, subsequent encounter	S648X1D	Injury of other nerves at wrist and hand level of right arm, subsequent encounter	injury to nerves, muscles and tendons	0	1	agnostic	Musculoskeletal
	INJ073	Injury, sequela	S648X1S	Injury of other nerves at wrist and hand level of right arm, sequela	injury, sequela	0	1	agnostic	Musculoskeletal
	INJ025	Injury to nerves, muscles and tendons, initial encounter	S648X2A	Injury of other nerves at wrist and hand level of left arm, initial encounter	injury to nerves, muscles and tendons	0	1	agnostic	Musculoskeletal
	INJ062	Injury to nerves, muscles and tendons, subsequent encounter	S648X2D	Injury of other nerves at wrist and hand level of left arm, subsequent encounter	injury to nerves, muscles and tendons	0	1	agnostic	Musculoskeletal
	INJ073	Injury, sequela	S648X2S	Injury of other nerves at wrist and hand level of left arm, sequela	injury, sequela	0	1	agnostic	Musculoskeletal
	INJ025	Injury to nerves, muscles and tendons, initial encounter	S648X9A	Injury of other nerves at wrist and hand level of unspecified arm, initial encounter	injury to nerves, muscles and tendons	0	1	agnostic	Musculoskeletal
	INJ062	Injury to nerves, muscles and tendons, subsequent encounter	S648X9D	Injury of other nerves at wrist and hand level of unspecified arm, subsequent encounter	injury to nerves, muscles and tendons	0	1	agnostic	Musculoskeletal
	INJ073	Injury, sequela	S648X9S	Injury of other nerves at wrist and hand level of unspecified arm, sequela	injury, sequela	0	1	agnostic	Musculoskeletal
	INJ025	Injury to nerves, muscles and tendons, initial encounter	S6490XA	Injury of unspecified nerve at wrist and hand level of unspecified arm, initial encounter	injury to nerves, muscles and tendons	0	1	agnostic	Musculoskeletal
	INJ062	Injury to nerves, muscles and tendons, subsequent encounter	S6490XD	Injury of unspecified nerve at wrist and hand level of unspecified arm, subsequent encounter	injury to nerves, muscles and tendons	0	1	agnostic	Musculoskeletal
	INJ073	Injury, sequela	S6490XS	Injury of unspecified nerve at wrist and hand level of unspecified arm, sequela	injury, sequela	0	1	agnostic	Musculoskeletal
	INJ025	Injury to nerves, muscles and tendons, initial encounter	S6491XA	Injury of unspecified nerve at wrist and hand level of right arm, initial encounter	injury to nerves, muscles and tendons	0	1	agnostic	Musculoskeletal
	INJ062	Injury to nerves, muscles and tendons, subsequent encounter	S6491XD	Injury of unspecified nerve at wrist and hand level of right arm, subsequent encounter	injury to nerves, muscles and tendons	0	1	agnostic	Musculoskeletal
	INJ073	Injury, sequela	S6491XS	Injury of unspecified nerve at wrist and hand level of right arm, sequela	injury, sequela	0	1	agnostic	Musculoskeletal
	INJ025	Injury to nerves, muscles and tendons, initial encounter	S6492XA	Injury of unspecified nerve at wrist and hand level of left arm, initial encounter	injury to nerves, muscles and tendons	0	1	agnostic	Musculoskeletal
	INJ062	Injury to nerves, muscles and tendons, subsequent encounter	S6492XD	Injury of unspecified nerve at wrist and hand level of left arm, subsequent encounter	injury to nerves, muscles and tendons	0	1	agnostic	Musculoskeletal
	INJ073	Injury, sequela	S6492XS	Injury of unspecified nerve at wrist and hand level of left arm, sequela	injury, sequela	0	1	agnostic	Musculoskeletal
	INJ016	Injury to blood vessels, initial encounter	S65001A	Unspecified injury of ulnar artery at wrist and hand level of right arm, initial encounter	injury to blood vessels	0	1	agnostic	Cardiovascular
	INJ053	Injury to blood vessels, subsequent encounter	S65001D	Unspecified injury of ulnar artery at wrist and hand level of right arm, subsequent encounter	injury to blood vessels	0	1	agnostic	Cardiovascular
	INJ073	Injury, sequela	S65001S	Unspecified injury of ulnar artery at wrist and hand level of right arm, sequela	injury, sequela	0	1	agnostic	Musculoskeletal
	INJ016	Injury to blood vessels, initial encounter	S65002A	Unspecified injury of ulnar artery at wrist and hand level of left arm, initial encounter	injury to blood vessels	0	1	agnostic	Cardiovascular
	INJ053	Injury to blood vessels, subsequent encounter	S65002D	Unspecified injury of ulnar artery at wrist and hand level of left arm, subsequent encounter	injury to blood vessels	0	1	agnostic	Cardiovascular
	INJ073	Injury, sequela	S65002S	Unspecified injury of ulnar artery at wrist and hand level of left arm, sequela	injury, sequela	0	1	agnostic	Musculoskeletal
	INJ016	Injury to blood vessels, initial encounter	S65009A	Unspecified injury of ulnar artery at wrist and hand level of unspecified arm, initial encounter	injury to blood vessels	0	1	agnostic	Cardiovascular
	INJ053	Injury to blood vessels, subsequent encounter	S65009D	Unspecified injury of ulnar artery at wrist and hand level of unspecified arm, subsequent encounter	injury to blood vessels	0	1	agnostic	Cardiovascular
	INJ073	Injury, sequela	S65009S	Unspecified injury of ulnar artery at wrist and hand level of unspecified arm, sequela	injury, sequela	0	1	agnostic	Musculoskeletal
	INJ016	Injury to blood vessels, initial encounter	S65011A	Laceration of ulnar artery at wrist and hand level of right arm, initial encounter	injury to blood vessels	0	1	agnostic	Cardiovascular
	INJ053	Injury to blood vessels, subsequent encounter	S65011D	Laceration of ulnar artery at wrist and hand level of right arm, subsequent encounter	injury to blood vessels	0	1	agnostic	Cardiovascular
	INJ073	Injury, sequela	S65011S	Laceration of ulnar artery at wrist and hand level of right arm, sequela	injury, sequela	0	1	agnostic	Musculoskeletal
	INJ016	Injury to blood vessels, initial encounter	S65012A	Laceration of ulnar artery at wrist and hand level of left arm, initial encounter	injury to blood vessels	0	1	agnostic	Cardiovascular
	INJ053	Injury to blood vessels, subsequent encounter	S65012D	Laceration of ulnar artery at wrist and hand level of left arm, subsequent encounter	injury to blood vessels	0	1	agnostic	Cardiovascular
	INJ073	Injury, sequela	S65012S	Laceration of ulnar artery at wrist and hand level of left arm, sequela	injury, sequela	0	1	agnostic	Musculoskeletal
	INJ016	Injury to blood vessels, initial encounter	S65019A	Laceration of ulnar artery at wrist and hand level of unspecified arm, initial encounter	injury to blood vessels	0	1	agnostic	Cardiovascular
	INJ053	Injury to blood vessels, subsequent encounter	S65019D	Laceration of ulnar artery at wrist and hand level of unspecified arm, subsequent encounter	injury to blood vessels	0	1	agnostic	Cardiovascular
	INJ073	Injury, sequela	S65019S	Laceration of ulnar artery at wrist and hand level of unspecified arm, sequela	injury, sequela	0	1	agnostic	Musculoskeletal
	INJ016	Injury to blood vessels, initial encounter	S65091A	Other specified injury of ulnar artery at wrist and hand level of right arm, initial encounter	injury to blood vessels	0	1	agnostic	Cardiovascular
	INJ053	Injury to blood vessels, subsequent encounter	S65091D	Other specified injury of ulnar artery at wrist and hand level of right arm, subsequent encounter	injury to blood vessels	0	1	agnostic	Cardiovascular
	INJ073	Injury, sequela	S65091S	Other specified injury of ulnar artery at wrist and hand level of right arm, sequela	injury, sequela	0	1	agnostic	Musculoskeletal
	INJ016	Injury to blood vessels, initial encounter	S65092A	Other specified injury of ulnar artery at wrist and hand level of left arm, initial encounter	injury to blood vessels	0	1	agnostic	Cardiovascular
	INJ053	Injury to blood vessels, subsequent encounter	S65092D	Other specified injury of ulnar artery at wrist and hand level of left arm, subsequent encounter	injury to blood vessels	0	1	agnostic	Cardiovascular
	INJ073	Injury, sequela	S65092S	Other specified injury of ulnar artery at wrist and hand level of left arm, sequela	injury, sequela	0	1	agnostic	Musculoskeletal
	INJ016	Injury to blood vessels, initial encounter	S65099A	Other specified injury of ulnar artery at wrist and hand level of unspecified arm, initial encounter	injury to blood vessels	0	1	agnostic	Cardiovascular
	INJ053	Injury to blood vessels, subsequent encounter	S65099D	Other specified injury of ulnar artery at wrist and hand level of unspecified arm, subsequent encounter	injury to blood vessels	0	1	agnostic	Cardiovascular
	INJ073	Injury, sequela	S65099S	Other specified injury of ulnar artery at wrist and hand level of unspecified arm, sequela	injury, sequela	0	1	agnostic	Musculoskeletal
	INJ016	Injury to blood vessels, initial encounter	S65101A	Unspecified injury of radial artery at wrist and hand level of right arm, initial encounter	injury to blood vessels	0	1	agnostic	Cardiovascular
	INJ053	Injury to blood vessels, subsequent encounter	S65101D	Unspecified injury of radial artery at wrist and hand level of right arm, subsequent encounter	injury to blood vessels	0	1	agnostic	Cardiovascular
	INJ073	Injury, sequela	S65101S	Unspecified injury of radial artery at wrist and hand level of right arm, sequela	injury, sequela	0	1	agnostic	Musculoskeletal
	INJ016	Injury to blood vessels, initial encounter	S65102A	Unspecified injury of radial artery at wrist and hand level of left arm, initial encounter	injury to blood vessels	0	1	agnostic	Cardiovascular
	INJ053	Injury to blood vessels, subsequent encounter	S65102D	Unspecified injury of radial artery at wrist and hand level of left arm, subsequent encounter	injury to blood vessels	0	1	agnostic	Cardiovascular
	INJ073	Injury, sequela	S65102S	Unspecified injury of radial artery at wrist and hand level of left arm, sequela	injury, sequela	0	1	agnostic	Musculoskeletal
	INJ016	Injury to blood vessels, initial encounter	S65109A	Unspecified injury of radial artery at wrist and hand level of unspecified arm, initial encounter	injury to blood vessels	0	1	agnostic	Cardiovascular
	INJ053	Injury to blood vessels, subsequent encounter	S65109D	Unspecified injury of radial artery at wrist and hand level of unspecified arm, subsequent encounter	injury to blood vessels	0	1	agnostic	Cardiovascular
	INJ073	Injury, sequela	S65109S	Unspecified injury of radial artery at wrist and hand level of unspecified arm, sequela	injury, sequela	0	1	agnostic	Musculoskeletal
	INJ016	Injury to blood vessels, initial encounter	S65111A	Laceration of radial artery at wrist and hand level of right arm, initial encounter	injury to blood vessels	0	1	agnostic	Cardiovascular
	INJ053	Injury to blood vessels, subsequent encounter	S65111D	Laceration of radial artery at wrist and hand level of right arm, subsequent encounter	injury to blood vessels	0	1	agnostic	Cardiovascular
	INJ073	Injury, sequela	S65111S	Laceration of radial artery at wrist and hand level of right arm, sequela	injury, sequela	0	1	agnostic	Musculoskeletal
	INJ016	Injury to blood vessels, initial encounter	S65112A	Laceration of radial artery at wrist and hand level of left arm, initial encounter	injury to blood vessels	0	1	agnostic	Cardiovascular
	INJ053	Injury to blood vessels, subsequent encounter	S65112D	Laceration of radial artery at wrist and hand level of left arm, subsequent encounter	injury to blood vessels	0	1	agnostic	Cardiovascular
	INJ073	Injury, sequela	S65112S	Laceration of radial artery at wrist and hand level of left arm, sequela	injury, sequela	0	1	agnostic	Musculoskeletal
	INJ016	Injury to blood vessels, initial encounter	S65119A	Laceration of radial artery at wrist and hand level of unspecified arm, initial encounter	injury to blood vessels	0	1	agnostic	Cardiovascular
	INJ053	Injury to blood vessels, subsequent encounter	S65119D	Laceration of radial artery at wrist and hand level of unspecified arm, subsequent encounter	injury to blood vessels	0	1	agnostic	Cardiovascular
	INJ073	Injury, sequela	S65119S	Laceration of radial artery at wrist and hand level of unspecified arm, sequela	injury, sequela	0	1	agnostic	Musculoskeletal
	INJ016	Injury to blood vessels, initial encounter	S65191A	Other specified injury of radial artery at wrist and hand level of right arm, initial encounter	injury to blood vessels	0	1	agnostic	Cardiovascular
	INJ053	Injury to blood vessels, subsequent encounter	S65191D	Other specified injury of radial artery at wrist and hand level of right arm, subsequent encounter	injury to blood vessels	0	1	agnostic	Cardiovascular
	INJ073	Injury, sequela	S65191S	Other specified injury of radial artery at wrist and hand level of right arm, sequela	injury, sequela	0	1	agnostic	Musculoskeletal
	INJ016	Injury to blood vessels, initial encounter	S65192A	Other specified injury of radial artery at wrist and hand level of left arm, initial encounter	injury to blood vessels	0	1	agnostic	Cardiovascular
	INJ053	Injury to blood vessels, subsequent encounter	S65192D	Other specified injury of radial artery at wrist and hand level of left arm, subsequent encounter	injury to blood vessels	0	1	agnostic	Cardiovascular
	INJ073	Injury, sequela	S65192S	Other specified injury of radial artery at wrist and hand level of left arm, sequela	injury, sequela	0	1	agnostic	Musculoskeletal
	INJ016	Injury to blood vessels, initial encounter	S65199A	Other specified injury of radial artery at wrist and hand level of unspecified arm, initial encounter	injury to blood vessels	0	1	agnostic	Cardiovascular
	INJ053	Injury to blood vessels, subsequent encounter	S65199D	Other specified injury of radial artery at wrist and hand level of unspecified arm, subsequent encounter	injury to blood vessels	0	1	agnostic	Cardiovascular
	INJ073	Injury, sequela	S65199S	Other specified injury of radial artery at wrist and hand level of unspecified arm, sequela	injury, sequela	0	1	agnostic	Musculoskeletal
	INJ016	Injury to blood vessels, initial encounter	S65201A	Unspecified injury of superficial palmar arch of right hand, initial encounter	injury to blood vessels	0	1	agnostic	Cardiovascular
	INJ053	Injury to blood vessels, subsequent encounter	S65201D	Unspecified injury of superficial palmar arch of right hand, subsequent encounter	injury to blood vessels	0	1	agnostic	Cardiovascular
	INJ073	Injury, sequela	S65201S	Unspecified injury of superficial palmar arch of right hand, sequela	injury, sequela	0	1	agnostic	Musculoskeletal
	INJ016	Injury to blood vessels, initial encounter	S65202A	Unspecified injury of superficial palmar arch of left hand, initial encounter	injury to blood vessels	0	1	agnostic	Cardiovascular
	INJ053	Injury to blood vessels, subsequent encounter	S65202D	Unspecified injury of superficial palmar arch of left hand, subsequent encounter	injury to blood vessels	0	1	agnostic	Cardiovascular
	INJ073	Injury, sequela	S65202S	Unspecified injury of superficial palmar arch of left hand, sequela	injury, sequela	0	1	agnostic	Musculoskeletal
	INJ016	Injury to blood vessels, initial encounter	S65209A	Unspecified injury of superficial palmar arch of unspecified hand, initial encounter	injury to blood vessels	0	1	agnostic	Cardiovascular
	INJ053	Injury to blood vessels, subsequent encounter	S65209D	Unspecified injury of superficial palmar arch of unspecified hand, subsequent encounter	injury to blood vessels	0	1	agnostic	Cardiovascular
	INJ073	Injury, sequela	S65209S	Unspecified injury of superficial palmar arch of unspecified hand, sequela	injury, sequela	0	1	agnostic	Musculoskeletal
	INJ016	Injury to blood vessels, initial encounter	S65211A	Laceration of superficial palmar arch of right hand, initial encounter	injury to blood vessels	0	1	agnostic	Cardiovascular
	INJ053	Injury to blood vessels, subsequent encounter	S65211D	Laceration of superficial palmar arch of right hand, subsequent encounter	injury to blood vessels	0	1	agnostic	Cardiovascular
	INJ073	Injury, sequela	S65211S	Laceration of superficial palmar arch of right hand, sequela	injury, sequela	0	1	agnostic	Musculoskeletal
	INJ016	Injury to blood vessels, initial encounter	S65212A	Laceration of superficial palmar arch of left hand, initial encounter	injury to blood vessels	0	1	agnostic	Cardiovascular
	INJ053	Injury to blood vessels, subsequent encounter	S65212D	Laceration of superficial palmar arch of left hand, subsequent encounter	injury to blood vessels	0	1	agnostic	Cardiovascular
	INJ073	Injury, sequela	S65212S	Laceration of superficial palmar arch of left hand, sequela	injury, sequela	0	1	agnostic	Musculoskeletal
	INJ016	Injury to blood vessels, initial encounter	S65219A	Laceration of superficial palmar arch of unspecified hand, initial encounter	injury to blood vessels	0	1	agnostic	Cardiovascular
	INJ053	Injury to blood vessels, subsequent encounter	S65219D	Laceration of superficial palmar arch of unspecified hand, subsequent encounter	injury to blood vessels	0	1	agnostic	Cardiovascular
	INJ073	Injury, sequela	S65219S	Laceration of superficial palmar arch of unspecified hand, sequela	injury, sequela	0	1	agnostic	Musculoskeletal
	INJ016	Injury to blood vessels, initial encounter	S65291A	Other specified injury of superficial palmar arch of right hand, initial encounter	injury to blood vessels	0	1	agnostic	Cardiovascular
	INJ053	Injury to blood vessels, subsequent encounter	S65291D	Other specified injury of superficial palmar arch of right hand, subsequent encounter	injury to blood vessels	0	1	agnostic	Cardiovascular
	INJ073	Injury, sequela	S65291S	Other specified injury of superficial palmar arch of right hand, sequela	injury, sequela	0	1	agnostic	Musculoskeletal
	INJ016	Injury to blood vessels, initial encounter	S65292A	Other specified injury of superficial palmar arch of left hand, initial encounter	injury to blood vessels	0	1	agnostic	Cardiovascular
	INJ053	Injury to blood vessels, subsequent encounter	S65292D	Other specified injury of superficial palmar arch of left hand, subsequent encounter	injury to blood vessels	0	1	agnostic	Cardiovascular
	INJ073	Injury, sequela	S65292S	Other specified injury of superficial palmar arch of left hand, sequela	injury, sequela	0	1	agnostic	Musculoskeletal
	INJ016	Injury to blood vessels, initial encounter	S65299A	Other specified injury of superficial palmar arch of unspecified hand, initial encounter	injury to blood vessels	0	1	agnostic	Cardiovascular
	INJ053	Injury to blood vessels, subsequent encounter	S65299D	Other specified injury of superficial palmar arch of unspecified hand, subsequent encounter	injury to blood vessels	0	1	agnostic	Cardiovascular
	INJ073	Injury, sequela	S65299S	Other specified injury of superficial palmar arch of unspecified hand, sequela	injury, sequela	0	1	agnostic	Musculoskeletal
	INJ016	Injury to blood vessels, initial encounter	S65301A	Unspecified injury of deep palmar arch of right hand, initial encounter	injury to blood vessels	0	1	agnostic	Cardiovascular
	INJ053	Injury to blood vessels, subsequent encounter	S65301D	Unspecified injury of deep palmar arch of right hand, subsequent encounter	injury to blood vessels	0	1	agnostic	Cardiovascular
	INJ073	Injury, sequela	S65301S	Unspecified injury of deep palmar arch of right hand, sequela	injury, sequela	0	1	agnostic	Musculoskeletal
	INJ016	Injury to blood vessels, initial encounter	S65302A	Unspecified injury of deep palmar arch of left hand, initial encounter	injury to blood vessels	0	1	agnostic	Cardiovascular
	INJ053	Injury to blood vessels, subsequent encounter	S65302D	Unspecified injury of deep palmar arch of left hand, subsequent encounter	injury to blood vessels	0	1	agnostic	Cardiovascular
	INJ073	Injury, sequela	S65302S	Unspecified injury of deep palmar arch of left hand, sequela	injury, sequela	0	1	agnostic	Musculoskeletal
	INJ016	Injury to blood vessels, initial encounter	S65309A	Unspecified injury of deep palmar arch of unspecified hand, initial encounter	injury to blood vessels	0	1	agnostic	Cardiovascular
	INJ053	Injury to blood vessels, subsequent encounter	S65309D	Unspecified injury of deep palmar arch of unspecified hand, subsequent encounter	injury to blood vessels	0	1	agnostic	Cardiovascular
	INJ073	Injury, sequela	S65309S	Unspecified injury of deep palmar arch of unspecified hand, sequela	injury, sequela	0	1	agnostic	Musculoskeletal
	INJ016	Injury to blood vessels, initial encounter	S65311A	Laceration of deep palmar arch of right hand, initial encounter	injury to blood vessels	0	1	agnostic	Cardiovascular
	INJ053	Injury to blood vessels, subsequent encounter	S65311D	Laceration of deep palmar arch of right hand, subsequent encounter	injury to blood vessels	0	1	agnostic	Cardiovascular
	INJ073	Injury, sequela	S65311S	Laceration of deep palmar arch of right hand, sequela	injury, sequela	0	1	agnostic	Musculoskeletal
	INJ016	Injury to blood vessels, initial encounter	S65312A	Laceration of deep palmar arch of left hand, initial encounter	injury to blood vessels	0	1	agnostic	Cardiovascular
	INJ053	Injury to blood vessels, subsequent encounter	S65312D	Laceration of deep palmar arch of left hand, subsequent encounter	injury to blood vessels	0	1	agnostic	Cardiovascular
	INJ073	Injury, sequela	S65312S	Laceration of deep palmar arch of left hand, sequela	injury, sequela	0	1	agnostic	Musculoskeletal
	INJ016	Injury to blood vessels, initial encounter	S65319A	Laceration of deep palmar arch of unspecified hand, initial encounter	injury to blood vessels	0	1	agnostic	Cardiovascular
	INJ053	Injury to blood vessels, subsequent encounter	S65319D	Laceration of deep palmar arch of unspecified hand, subsequent encounter	injury to blood vessels	0	1	agnostic	Cardiovascular
	INJ073	Injury, sequela	S65319S	Laceration of deep palmar arch of unspecified hand, sequela	injury, sequela	0	1	agnostic	Musculoskeletal
	INJ016	Injury to blood vessels, initial encounter	S65391A	Other specified injury of deep palmar arch of right hand, initial encounter	injury to blood vessels	0	1	agnostic	Cardiovascular
	INJ053	Injury to blood vessels, subsequent encounter	S65391D	Other specified injury of deep palmar arch of right hand, subsequent encounter	injury to blood vessels	0	1	agnostic	Cardiovascular
	INJ073	Injury, sequela	S65391S	Other specified injury of deep palmar arch of right hand, sequela	injury, sequela	0	1	agnostic	Musculoskeletal
	INJ016	Injury to blood vessels, initial encounter	S65392A	Other specified injury of deep palmar arch of left hand, initial encounter	injury to blood vessels	0	1	agnostic	Cardiovascular
	INJ053	Injury to blood vessels, subsequent encounter	S65392D	Other specified injury of deep palmar arch of left hand, subsequent encounter	injury to blood vessels	0	1	agnostic	Cardiovascular
	INJ073	Injury, sequela	S65392S	Other specified injury of deep palmar arch of left hand, sequela	injury, sequela	0	1	agnostic	Musculoskeletal
	INJ016	Injury to blood vessels, initial encounter	S65399A	Other specified injury of deep palmar arch of unspecified hand, initial encounter	injury to blood vessels	0	1	agnostic	Cardiovascular
	INJ053	Injury to blood vessels, subsequent encounter	S65399D	Other specified injury of deep palmar arch of unspecified hand, subsequent encounter	injury to blood vessels	0	1	agnostic	Cardiovascular
	INJ073	Injury, sequela	S65399S	Other specified injury of deep palmar arch of unspecified hand, sequela	injury, sequela	0	1	agnostic	Musculoskeletal
	INJ016	Injury to blood vessels, initial encounter	S65401A	Unspecified injury of blood vessel of right thumb, initial encounter	injury to blood vessels	0	1	agnostic	Cardiovascular
	INJ053	Injury to blood vessels, subsequent encounter	S65401D	Unspecified injury of blood vessel of right thumb, subsequent encounter	injury to blood vessels	0	1	agnostic	Cardiovascular
	INJ073	Injury, sequela	S65401S	Unspecified injury of blood vessel of right thumb, sequela	injury, sequela	0	1	agnostic	Musculoskeletal
	INJ016	Injury to blood vessels, initial encounter	S65402A	Unspecified injury of blood vessel of left thumb, initial encounter	injury to blood vessels	0	1	agnostic	Cardiovascular
	INJ053	Injury to blood vessels, subsequent encounter	S65402D	Unspecified injury of blood vessel of left thumb, subsequent encounter	injury to blood vessels	0	1	agnostic	Cardiovascular
	INJ073	Injury, sequela	S65402S	Unspecified injury of blood vessel of left thumb, sequela	injury, sequela	0	1	agnostic	Musculoskeletal
	INJ016	Injury to blood vessels, initial encounter	S65409A	Unspecified injury of blood vessel of unspecified thumb, initial encounter	injury to blood vessels	0	1	agnostic	Cardiovascular
	INJ053	Injury to blood vessels, subsequent encounter	S65409D	Unspecified injury of blood vessel of unspecified thumb, subsequent encounter	injury to blood vessels	0	1	agnostic	Cardiovascular
	INJ073	Injury, sequela	S65409S	Unspecified injury of blood vessel of unspecified thumb, sequela	injury, sequela	0	1	agnostic	Musculoskeletal
	INJ016	Injury to blood vessels, initial encounter	S65411A	Laceration of blood vessel of right thumb, initial encounter	injury to blood vessels	0	1	agnostic	Cardiovascular
	INJ053	Injury to blood vessels, subsequent encounter	S65411D	Laceration of blood vessel of right thumb, subsequent encounter	injury to blood vessels	0	1	agnostic	Cardiovascular
	INJ073	Injury, sequela	S65411S	Laceration of blood vessel of right thumb, sequela	injury, sequela	0	1	agnostic	Musculoskeletal
	INJ016	Injury to blood vessels, initial encounter	S65412A	Laceration of blood vessel of left thumb, initial encounter	injury to blood vessels	0	1	agnostic	Cardiovascular
	INJ053	Injury to blood vessels, subsequent encounter	S65412D	Laceration of blood vessel of left thumb, subsequent encounter	injury to blood vessels	0	1	agnostic	Cardiovascular
	INJ073	Injury, sequela	S65412S	Laceration of blood vessel of left thumb, sequela	injury, sequela	0	1	agnostic	Musculoskeletal
	INJ016	Injury to blood vessels, initial encounter	S65419A	Laceration of blood vessel of unspecified thumb, initial encounter	injury to blood vessels	0	1	agnostic	Cardiovascular
	INJ053	Injury to blood vessels, subsequent encounter	S65419D	Laceration of blood vessel of unspecified thumb, subsequent encounter	injury to blood vessels	0	1	agnostic	Cardiovascular
	INJ073	Injury, sequela	S65419S	Laceration of blood vessel of unspecified thumb, sequela	injury, sequela	0	1	agnostic	Musculoskeletal
	INJ016	Injury to blood vessels, initial encounter	S65491A	Other specified injury of blood vessel of right thumb, initial encounter	injury to blood vessels	0	1	agnostic	Cardiovascular
	INJ053	Injury to blood vessels, subsequent encounter	S65491D	Other specified injury of blood vessel of right thumb, subsequent encounter	injury to blood vessels	0	1	agnostic	Cardiovascular
	INJ073	Injury, sequela	S65491S	Other specified injury of blood vessel of right thumb, sequela	injury, sequela	0	1	agnostic	Musculoskeletal
	INJ016	Injury to blood vessels, initial encounter	S65492A	Other specified injury of blood vessel of left thumb, initial encounter	injury to blood vessels	0	1	agnostic	Cardiovascular
	INJ053	Injury to blood vessels, subsequent encounter	S65492D	Other specified injury of blood vessel of left thumb, subsequent encounter	injury to blood vessels	0	1	agnostic	Cardiovascular
	INJ073	Injury, sequela	S65492S	Other specified injury of blood vessel of left thumb, sequela	injury, sequela	0	1	agnostic	Musculoskeletal
	INJ016	Injury to blood vessels, initial encounter	S65499A	Other specified injury of blood vessel of unspecified thumb, initial encounter	injury to blood vessels	0	1	agnostic	Cardiovascular
	INJ053	Injury to blood vessels, subsequent encounter	S65499D	Other specified injury of blood vessel of unspecified thumb, subsequent encounter	injury to blood vessels	0	1	agnostic	Cardiovascular
	INJ073	Injury, sequela	S65499S	Other specified injury of blood vessel of unspecified thumb, sequela	injury, sequela	0	1	agnostic	Musculoskeletal
	INJ016	Injury to blood vessels, initial encounter	S65500A	Unspecified injury of blood vessel of right index finger, initial encounter	injury to blood vessels	0	1	agnostic	Cardiovascular
	INJ053	Injury to blood vessels, subsequent encounter	S65500D	Unspecified injury of blood vessel of right index finger, subsequent encounter	injury to blood vessels	0	1	agnostic	Cardiovascular
	INJ073	Injury, sequela	S65500S	Unspecified injury of blood vessel of right index finger, sequela	injury, sequela	0	1	agnostic	Musculoskeletal
	INJ016	Injury to blood vessels, initial encounter	S65501A	Unspecified injury of blood vessel of left index finger, initial encounter	injury to blood vessels	0	1	agnostic	Cardiovascular
	INJ053	Injury to blood vessels, subsequent encounter	S65501D	Unspecified injury of blood vessel of left index finger, subsequent encounter	injury to blood vessels	0	1	agnostic	Cardiovascular
	INJ073	Injury, sequela	S65501S	Unspecified injury of blood vessel of left index finger, sequela	injury, sequela	0	1	agnostic	Musculoskeletal
	INJ016	Injury to blood vessels, initial encounter	S65502A	Unspecified injury of blood vessel of right middle finger, initial encounter	injury to blood vessels	0	1	agnostic	Cardiovascular
	INJ053	Injury to blood vessels, subsequent encounter	S65502D	Unspecified injury of blood vessel of right middle finger, subsequent encounter	injury to blood vessels	0	1	agnostic	Cardiovascular
	INJ073	Injury, sequela	S65502S	Unspecified injury of blood vessel of right middle finger, sequela	injury, sequela	0	1	agnostic	Musculoskeletal
	INJ016	Injury to blood vessels, initial encounter	S65503A	Unspecified injury of blood vessel of left middle finger, initial encounter	injury to blood vessels	0	1	agnostic	Cardiovascular
	INJ053	Injury to blood vessels, subsequent encounter	S65503D	Unspecified injury of blood vessel of left middle finger, subsequent encounter	injury to blood vessels	0	1	agnostic	Cardiovascular
	INJ073	Injury, sequela	S65503S	Unspecified injury of blood vessel of left middle finger, sequela	injury, sequela	0	1	agnostic	Musculoskeletal
	INJ016	Injury to blood vessels, initial encounter	S65504A	Unspecified injury of blood vessel of right ring finger, initial encounter	injury to blood vessels	0	1	agnostic	Cardiovascular
	INJ053	Injury to blood vessels, subsequent encounter	S65504D	Unspecified injury of blood vessel of right ring finger, subsequent encounter	injury to blood vessels	0	1	agnostic	Cardiovascular
	INJ073	Injury, sequela	S65504S	Unspecified injury of blood vessel of right ring finger, sequela	injury, sequela	0	1	agnostic	Musculoskeletal
	INJ016	Injury to blood vessels, initial encounter	S65505A	Unspecified injury of blood vessel of left ring finger, initial encounter	injury to blood vessels	0	1	agnostic	Cardiovascular
	INJ053	Injury to blood vessels, subsequent encounter	S65505D	Unspecified injury of blood vessel of left ring finger, subsequent encounter	injury to blood vessels	0	1	agnostic	Cardiovascular
	INJ073	Injury, sequela	S65505S	Unspecified injury of blood vessel of left ring finger, sequela	injury, sequela	0	1	agnostic	Musculoskeletal
	INJ016	Injury to blood vessels, initial encounter	S65506A	Unspecified injury of blood vessel of right little finger, initial encounter	injury to blood vessels	0	1	agnostic	Cardiovascular
	INJ053	Injury to blood vessels, subsequent encounter	S65506D	Unspecified injury of blood vessel of right little finger, subsequent encounter	injury to blood vessels	0	1	agnostic	Cardiovascular
	INJ073	Injury, sequela	S65506S	Unspecified injury of blood vessel of right little finger, sequela	injury, sequela	0	1	agnostic	Musculoskeletal
	INJ016	Injury to blood vessels, initial encounter	S65507A	Unspecified injury of blood vessel of left little finger, initial encounter	injury to blood vessels	0	1	agnostic	Cardiovascular
	INJ053	Injury to blood vessels, subsequent encounter	S65507D	Unspecified injury of blood vessel of left little finger, subsequent encounter	injury to blood vessels	0	1	agnostic	Cardiovascular
	INJ073	Injury, sequela	S65507S	Unspecified injury of blood vessel of left little finger, sequela	injury, sequela	0	1	agnostic	Musculoskeletal
	INJ016	Injury to blood vessels, initial encounter	S65508A	Unspecified injury of blood vessel of other finger, initial encounter	injury to blood vessels	0	1	agnostic	Cardiovascular
	INJ053	Injury to blood vessels, subsequent encounter	S65508D	Unspecified injury of blood vessel of other finger, subsequent encounter	injury to blood vessels	0	1	agnostic	Cardiovascular
	INJ073	Injury, sequela	S65508S	Unspecified injury of blood vessel of other finger, sequela	injury, sequela	0	1	agnostic	Musculoskeletal
	INJ016	Injury to blood vessels, initial encounter	S65509A	Unspecified injury of blood vessel of unspecified finger, initial encounter	injury to blood vessels	0	1	agnostic	Cardiovascular
	INJ053	Injury to blood vessels, subsequent encounter	S65509D	Unspecified injury of blood vessel of unspecified finger, subsequent encounter	injury to blood vessels	0	1	agnostic	Cardiovascular
	INJ073	Injury, sequela	S65509S	Unspecified injury of blood vessel of unspecified finger, sequela	injury, sequela	0	1	agnostic	Musculoskeletal
	INJ016	Injury to blood vessels, initial encounter	S65510A	Laceration of blood vessel of right index finger, initial encounter	injury to blood vessels	0	1	agnostic	Cardiovascular
	INJ053	Injury to blood vessels, subsequent encounter	S65510D	Laceration of blood vessel of right index finger, subsequent encounter	injury to blood vessels	0	1	agnostic	Cardiovascular
	INJ073	Injury, sequela	S65510S	Laceration of blood vessel of right index finger, sequela	injury, sequela	0	1	agnostic	Musculoskeletal
	INJ016	Injury to blood vessels, initial encounter	S65511A	Laceration of blood vessel of left index finger, initial encounter	injury to blood vessels	0	1	agnostic	Cardiovascular
	INJ053	Injury to blood vessels, subsequent encounter	S65511D	Laceration of blood vessel of left index finger, subsequent encounter	injury to blood vessels	0	1	agnostic	Cardiovascular
	INJ073	Injury, sequela	S65511S	Laceration of blood vessel of left index finger, sequela	injury, sequela	0	1	agnostic	Musculoskeletal
	INJ016	Injury to blood vessels, initial encounter	S65512A	Laceration of blood vessel of right middle finger, initial encounter	injury to blood vessels	0	1	agnostic	Cardiovascular
	INJ053	Injury to blood vessels, subsequent encounter	S65512D	Laceration of blood vessel of right middle finger, subsequent encounter	injury to blood vessels	0	1	agnostic	Cardiovascular
	INJ073	Injury, sequela	S65512S	Laceration of blood vessel of right middle finger, sequela	injury, sequela	0	1	agnostic	Musculoskeletal
	INJ016	Injury to blood vessels, initial encounter	S65513A	Laceration of blood vessel of left middle finger, initial encounter	injury to blood vessels	0	1	agnostic	Cardiovascular
	INJ053	Injury to blood vessels, subsequent encounter	S65513D	Laceration of blood vessel of left middle finger, subsequent encounter	injury to blood vessels	0	1	agnostic	Cardiovascular
	INJ073	Injury, sequela	S65513S	Laceration of blood vessel of left middle finger, sequela	injury, sequela	0	1	agnostic	Musculoskeletal
	INJ016	Injury to blood vessels, initial encounter	S65514A	Laceration of blood vessel of right ring finger, initial encounter	injury to blood vessels	0	1	agnostic	Cardiovascular
	INJ053	Injury to blood vessels, subsequent encounter	S65514D	Laceration of blood vessel of right ring finger, subsequent encounter	injury to blood vessels	0	1	agnostic	Cardiovascular
	INJ073	Injury, sequela	S65514S	Laceration of blood vessel of right ring finger, sequela	injury, sequela	0	1	agnostic	Musculoskeletal
	INJ016	Injury to blood vessels, initial encounter	S65515A	Laceration of blood vessel of left ring finger, initial encounter	injury to blood vessels	0	1	agnostic	Cardiovascular
	INJ053	Injury to blood vessels, subsequent encounter	S65515D	Laceration of blood vessel of left ring finger, subsequent encounter	injury to blood vessels	0	1	agnostic	Cardiovascular
	INJ073	Injury, sequela	S65515S	Laceration of blood vessel of left ring finger, sequela	injury, sequela	0	1	agnostic	Musculoskeletal
	INJ016	Injury to blood vessels, initial encounter	S65516A	Laceration of blood vessel of right little finger, initial encounter	injury to blood vessels	0	1	agnostic	Cardiovascular
	INJ053	Injury to blood vessels, subsequent encounter	S65516D	Laceration of blood vessel of right little finger, subsequent encounter	injury to blood vessels	0	1	agnostic	Cardiovascular
	INJ073	Injury, sequela	S65516S	Laceration of blood vessel of right little finger, sequela	injury, sequela	0	1	agnostic	Musculoskeletal
	INJ016	Injury to blood vessels, initial encounter	S65517A	Laceration of blood vessel of left little finger, initial encounter	injury to blood vessels	0	1	agnostic	Cardiovascular
	INJ053	Injury to blood vessels, subsequent encounter	S65517D	Laceration of blood vessel of left little finger, subsequent encounter	injury to blood vessels	0	1	agnostic	Cardiovascular
	INJ073	Injury, sequela	S65517S	Laceration of blood vessel of left little finger, sequela	injury, sequela	0	1	agnostic	Musculoskeletal
	INJ016	Injury to blood vessels, initial encounter	S65518A	Laceration of blood vessel of other finger, initial encounter	injury to blood vessels	0	1	agnostic	Cardiovascular
	INJ053	Injury to blood vessels, subsequent encounter	S65518D	Laceration of blood vessel of other finger, subsequent encounter	injury to blood vessels	0	1	agnostic	Cardiovascular
	INJ073	Injury, sequela	S65518S	Laceration of blood vessel of other finger, sequela	injury, sequela	0	1	agnostic	Musculoskeletal
	INJ016	Injury to blood vessels, initial encounter	S65519A	Laceration of blood vessel of unspecified finger, initial encounter	injury to blood vessels	0	1	agnostic	Cardiovascular
	INJ053	Injury to blood vessels, subsequent encounter	S65519D	Laceration of blood vessel of unspecified finger, subsequent encounter	injury to blood vessels	0	1	agnostic	Cardiovascular
	INJ073	Injury, sequela	S65519S	Laceration of blood vessel of unspecified finger, sequela	injury, sequela	0	1	agnostic	Musculoskeletal
	INJ016	Injury to blood vessels, initial encounter	S65590A	Other specified injury of blood vessel of right index finger, initial encounter	injury to blood vessels	0	1	agnostic	Cardiovascular
	INJ053	Injury to blood vessels, subsequent encounter	S65590D	Other specified injury of blood vessel of right index finger, subsequent encounter	injury to blood vessels	0	1	agnostic	Cardiovascular
	INJ073	Injury, sequela	S65590S	Other specified injury of blood vessel of right index finger, sequela	injury, sequela	0	1	agnostic	Musculoskeletal
	INJ016	Injury to blood vessels, initial encounter	S65591A	Other specified injury of blood vessel of left index finger, initial encounter	injury to blood vessels	0	1	agnostic	Cardiovascular
	INJ053	Injury to blood vessels, subsequent encounter	S65591D	Other specified injury of blood vessel of left index finger, subsequent encounter	injury to blood vessels	0	1	agnostic	Cardiovascular
	INJ073	Injury, sequela	S65591S	Other specified injury of blood vessel of left index finger, sequela	injury, sequela	0	1	agnostic	Musculoskeletal
	INJ016	Injury to blood vessels, initial encounter	S65592A	Other specified injury of blood vessel of right middle finger, initial encounter	injury to blood vessels	0	1	agnostic	Cardiovascular
	INJ053	Injury to blood vessels, subsequent encounter	S65592D	Other specified injury of blood vessel of right middle finger, subsequent encounter	injury to blood vessels	0	1	agnostic	Cardiovascular
	INJ073	Injury, sequela	S65592S	Other specified injury of blood vessel of right middle finger, sequela	injury, sequela	0	1	agnostic	Musculoskeletal
	INJ016	Injury to blood vessels, initial encounter	S65593A	Other specified injury of blood vessel of left middle finger, initial encounter	injury to blood vessels	0	1	agnostic	Cardiovascular
	INJ053	Injury to blood vessels, subsequent encounter	S65593D	Other specified injury of blood vessel of left middle finger, subsequent encounter	injury to blood vessels	0	1	agnostic	Cardiovascular
	INJ073	Injury, sequela	S65593S	Other specified injury of blood vessel of left middle finger, sequela	injury, sequela	0	1	agnostic	Musculoskeletal
	INJ016	Injury to blood vessels, initial encounter	S65594A	Other specified injury of blood vessel of right ring finger, initial encounter	injury to blood vessels	0	1	agnostic	Cardiovascular
	INJ053	Injury to blood vessels, subsequent encounter	S65594D	Other specified injury of blood vessel of right ring finger, subsequent encounter	injury to blood vessels	0	1	agnostic	Cardiovascular
	INJ073	Injury, sequela	S65594S	Other specified injury of blood vessel of right ring finger, sequela	injury, sequela	0	1	agnostic	Musculoskeletal
	INJ016	Injury to blood vessels, initial encounter	S65595A	Other specified injury of blood vessel of left ring finger, initial encounter	injury to blood vessels	0	1	agnostic	Cardiovascular
	INJ053	Injury to blood vessels, subsequent encounter	S65595D	Other specified injury of blood vessel of left ring finger, subsequent encounter	injury to blood vessels	0	1	agnostic	Cardiovascular
	INJ073	Injury, sequela	S65595S	Other specified injury of blood vessel of left ring finger, sequela	injury, sequela	0	1	agnostic	Musculoskeletal
	INJ016	Injury to blood vessels, initial encounter	S65596A	Other specified injury of blood vessel of right little finger, initial encounter	injury to blood vessels	0	1	agnostic	Cardiovascular
	INJ053	Injury to blood vessels, subsequent encounter	S65596D	Other specified injury of blood vessel of right little finger, subsequent encounter	injury to blood vessels	0	1	agnostic	Cardiovascular
	INJ073	Injury, sequela	S65596S	Other specified injury of blood vessel of right little finger, sequela	injury, sequela	0	1	agnostic	Musculoskeletal
	INJ016	Injury to blood vessels, initial encounter	S65597A	Other specified injury of blood vessel of left little finger, initial encounter	injury to blood vessels	0	1	agnostic	Cardiovascular
	INJ053	Injury to blood vessels, subsequent encounter	S65597D	Other specified injury of blood vessel of left little finger, subsequent encounter	injury to blood vessels	0	1	agnostic	Cardiovascular
	INJ073	Injury, sequela	S65597S	Other specified injury of blood vessel of left little finger, sequela	injury, sequela	0	1	agnostic	Musculoskeletal
	INJ016	Injury to blood vessels, initial encounter	S65598A	Other specified injury of blood vessel of other finger, initial encounter	injury to blood vessels	0	1	agnostic	Cardiovascular
	INJ053	Injury to blood vessels, subsequent encounter	S65598D	Other specified injury of blood vessel of other finger, subsequent encounter	injury to blood vessels	0	1	agnostic	Cardiovascular
	INJ073	Injury, sequela	S65598S	Other specified injury of blood vessel of other finger, sequela	injury, sequela	0	1	agnostic	Musculoskeletal
	INJ016	Injury to blood vessels, initial encounter	S65599A	Other specified injury of blood vessel of unspecified finger, initial encounter	injury to blood vessels	0	1	agnostic	Cardiovascular
	INJ053	Injury to blood vessels, subsequent encounter	S65599D	Other specified injury of blood vessel of unspecified finger, subsequent encounter	injury to blood vessels	0	1	agnostic	Cardiovascular
	INJ073	Injury, sequela	S65599S	Other specified injury of blood vessel of unspecified finger, sequela	injury, sequela	0	1	agnostic	Musculoskeletal
	INJ016	Injury to blood vessels, initial encounter	S65801A	Unspecified injury of other blood vessels at wrist and hand level of right arm, initial encounter	injury to blood vessels	0	1	agnostic	Cardiovascular
	INJ053	Injury to blood vessels, subsequent encounter	S65801D	Unspecified injury of other blood vessels at wrist and hand level of right arm, subsequent encounter	injury to blood vessels	0	1	agnostic	Cardiovascular
	INJ073	Injury, sequela	S65801S	Unspecified injury of other blood vessels at wrist and hand level of right arm, sequela	injury, sequela	0	1	agnostic	Musculoskeletal
	INJ016	Injury to blood vessels, initial encounter	S65802A	Unspecified injury of other blood vessels at wrist and hand level of left arm, initial encounter	injury to blood vessels	0	1	agnostic	Cardiovascular
	INJ053	Injury to blood vessels, subsequent encounter	S65802D	Unspecified injury of other blood vessels at wrist and hand level of left arm, subsequent encounter	injury to blood vessels	0	1	agnostic	Cardiovascular
	INJ073	Injury, sequela	S65802S	Unspecified injury of other blood vessels at wrist and hand level of left arm, sequela	injury, sequela	0	1	agnostic	Musculoskeletal
	INJ016	Injury to blood vessels, initial encounter	S65809A	Unspecified injury of other blood vessels at wrist and hand level of unspecified arm, initial encounter	injury to blood vessels	0	1	agnostic	Cardiovascular
	INJ053	Injury to blood vessels, subsequent encounter	S65809D	Unspecified injury of other blood vessels at wrist and hand level of unspecified arm, subsequent encounter	injury to blood vessels	0	1	agnostic	Cardiovascular
	INJ073	Injury, sequela	S65809S	Unspecified injury of other blood vessels at wrist and hand level of unspecified arm, sequela	injury, sequela	0	1	agnostic	Musculoskeletal
	INJ016	Injury to blood vessels, initial encounter	S65811A	Laceration of other blood vessels at wrist and hand level of right arm, initial encounter	injury to blood vessels	0	1	agnostic	Cardiovascular
	INJ053	Injury to blood vessels, subsequent encounter	S65811D	Laceration of other blood vessels at wrist and hand level of right arm, subsequent encounter	injury to blood vessels	0	1	agnostic	Cardiovascular
	INJ073	Injury, sequela	S65811S	Laceration of other blood vessels at wrist and hand level of right arm, sequela	injury, sequela	0	1	agnostic	Musculoskeletal
	INJ016	Injury to blood vessels, initial encounter	S65812A	Laceration of other blood vessels at wrist and hand level of left arm, initial encounter	injury to blood vessels	0	1	agnostic	Cardiovascular
	INJ053	Injury to blood vessels, subsequent encounter	S65812D	Laceration of other blood vessels at wrist and hand level of left arm, subsequent encounter	injury to blood vessels	0	1	agnostic	Cardiovascular
	INJ073	Injury, sequela	S65812S	Laceration of other blood vessels at wrist and hand level of left arm, sequela	injury, sequela	0	1	agnostic	Musculoskeletal
	INJ016	Injury to blood vessels, initial encounter	S65819A	Laceration of other blood vessels at wrist and hand level of unspecified arm, initial encounter	injury to blood vessels	0	1	agnostic	Cardiovascular
	INJ053	Injury to blood vessels, subsequent encounter	S65819D	Laceration of other blood vessels at wrist and hand level of unspecified arm, subsequent encounter	injury to blood vessels	0	1	agnostic	Cardiovascular
	INJ073	Injury, sequela	S65819S	Laceration of other blood vessels at wrist and hand level of unspecified arm, sequela	injury, sequela	0	1	agnostic	Musculoskeletal
	INJ016	Injury to blood vessels, initial encounter	S65891A	Other specified injury of other blood vessels at wrist and hand level of right arm, initial encounter	injury to blood vessels	0	1	agnostic	Cardiovascular
	INJ053	Injury to blood vessels, subsequent encounter	S65891D	Other specified injury of other blood vessels at wrist and hand level of right arm, subsequent encounter	injury to blood vessels	0	1	agnostic	Cardiovascular
	INJ073	Injury, sequela	S65891S	Other specified injury of other blood vessels at wrist and hand level of right arm, sequela	injury, sequela	0	1	agnostic	Musculoskeletal
	INJ016	Injury to blood vessels, initial encounter	S65892A	Other specified injury of other blood vessels at wrist and hand level of left arm, initial encounter	injury to blood vessels	0	1	agnostic	Cardiovascular
	INJ053	Injury to blood vessels, subsequent encounter	S65892D	Other specified injury of other blood vessels at wrist and hand level of left arm, subsequent encounter	injury to blood vessels	0	1	agnostic	Cardiovascular
	INJ073	Injury, sequela	S65892S	Other specified injury of other blood vessels at wrist and hand level of left arm, sequela	injury, sequela	0	1	agnostic	Musculoskeletal
	INJ016	Injury to blood vessels, initial encounter	S65899A	Other specified injury of other blood vessels at wrist and hand level of unspecified arm, initial encounter	injury to blood vessels	0	1	agnostic	Cardiovascular
	INJ053	Injury to blood vessels, subsequent encounter	S65899D	Other specified injury of other blood vessels at wrist and hand level of unspecified arm, subsequent encounter	injury to blood vessels	0	1	agnostic	Cardiovascular
	INJ073	Injury, sequela	S65899S	Other specified injury of other blood vessels at wrist and hand level of unspecified arm, sequela	injury, sequela	0	1	agnostic	Musculoskeletal
	INJ016	Injury to blood vessels, initial encounter	S65901A	Unspecified injury of unspecified blood vessel at wrist and hand level of right arm, initial encounter	injury to blood vessels	0	1	agnostic	Cardiovascular
	INJ053	Injury to blood vessels, subsequent encounter	S65901D	Unspecified injury of unspecified blood vessel at wrist and hand level of right arm, subsequent encounter	injury to blood vessels	0	1	agnostic	Cardiovascular
	INJ073	Injury, sequela	S65901S	Unspecified injury of unspecified blood vessel at wrist and hand level of right arm, sequela	injury, sequela	0	1	agnostic	Musculoskeletal
	INJ016	Injury to blood vessels, initial encounter	S65902A	Unspecified injury of unspecified blood vessel at wrist and hand level of left arm, initial encounter	injury to blood vessels	0	1	agnostic	Cardiovascular
	INJ053	Injury to blood vessels, subsequent encounter	S65902D	Unspecified injury of unspecified blood vessel at wrist and hand level of left arm, subsequent encounter	injury to blood vessels	0	1	agnostic	Cardiovascular
	INJ073	Injury, sequela	S65902S	Unspecified injury of unspecified blood vessel at wrist and hand level of left arm, sequela	injury, sequela	0	1	agnostic	Musculoskeletal
	INJ016	Injury to blood vessels, initial encounter	S65909A	Unspecified injury of unspecified blood vessel at wrist and hand level of unspecified arm, initial encounter	injury to blood vessels	0	1	agnostic	Cardiovascular
	INJ053	Injury to blood vessels, subsequent encounter	S65909D	Unspecified injury of unspecified blood vessel at wrist and hand level of unspecified arm, subsequent encounter	injury to blood vessels	0	1	agnostic	Cardiovascular
	INJ073	Injury, sequela	S65909S	Unspecified injury of unspecified blood vessel at wrist and hand level of unspecified arm, sequela	injury, sequela	0	1	agnostic	Musculoskeletal
	INJ016	Injury to blood vessels, initial encounter	S65911A	Laceration of unspecified blood vessel at wrist and hand level of right arm, initial encounter	injury to blood vessels	0	1	agnostic	Cardiovascular
	INJ053	Injury to blood vessels, subsequent encounter	S65911D	Laceration of unspecified blood vessel at wrist and hand level of right arm, subsequent encounter	injury to blood vessels	0	1	agnostic	Cardiovascular
	INJ073	Injury, sequela	S65911S	Laceration of unspecified blood vessel at wrist and hand level of right arm, sequela	injury, sequela	0	1	agnostic	Musculoskeletal
	INJ016	Injury to blood vessels, initial encounter	S65912A	Laceration of unspecified blood vessel at wrist and hand level of left arm, initial encounter	injury to blood vessels	0	1	agnostic	Cardiovascular
	INJ053	Injury to blood vessels, subsequent encounter	S65912D	Laceration of unspecified blood vessel at wrist and hand level of left arm, subsequent encounter	injury to blood vessels	0	1	agnostic	Cardiovascular
	INJ073	Injury, sequela	S65912S	Laceration of unspecified blood vessel at wrist and hand level of left arm, sequela	injury, sequela	0	1	agnostic	Musculoskeletal
	INJ016	Injury to blood vessels, initial encounter	S65919A	Laceration of unspecified blood vessel at wrist and hand level of unspecified arm, initial encounter	injury to blood vessels	0	1	agnostic	Cardiovascular
	INJ053	Injury to blood vessels, subsequent encounter	S65919D	Laceration of unspecified blood vessel at wrist and hand level of unspecified arm, subsequent encounter	injury to blood vessels	0	1	agnostic	Cardiovascular
	INJ073	Injury, sequela	S65919S	Laceration of unspecified blood vessel at wrist and hand level of unspecified arm, sequela	injury, sequela	0	1	agnostic	Musculoskeletal
	INJ016	Injury to blood vessels, initial encounter	S65991A	Other specified injury of unspecified blood vessel at wrist and hand of right arm, initial encounter	injury to blood vessels	0	1	agnostic	Cardiovascular
	INJ053	Injury to blood vessels, subsequent encounter	S65991D	Other specified injury of unspecified blood vessel at wrist and hand of right arm, subsequent encounter	injury to blood vessels	0	1	agnostic	Cardiovascular
	INJ073	Injury, sequela	S65991S	Other specified injury of unspecified blood vessel at wrist and hand of right arm, sequela	injury, sequela	0	1	agnostic	Musculoskeletal
	INJ016	Injury to blood vessels, initial encounter	S65992A	Other specified injury of unspecified blood vessel at wrist and hand of left arm, initial encounter	injury to blood vessels	0	1	agnostic	Cardiovascular
	INJ053	Injury to blood vessels, subsequent encounter	S65992D	Other specified injury of unspecified blood vessel at wrist and hand of left arm, subsequent encounter	injury to blood vessels	0	1	agnostic	Cardiovascular
	INJ073	Injury, sequela	S65992S	Other specified injury of unspecified blood vessel at wrist and hand of left arm, sequela	injury, sequela	0	1	agnostic	Musculoskeletal
	INJ016	Injury to blood vessels, initial encounter	S65999A	Other specified injury of unspecified blood vessel at wrist and hand of unspecified arm, initial encounter	injury to blood vessels	0	1	agnostic	Cardiovascular
	INJ053	Injury to blood vessels, subsequent encounter	S65999D	Other specified injury of unspecified blood vessel at wrist and hand of unspecified arm, subsequent encounter	injury to blood vessels	0	1	agnostic	Cardiovascular
	INJ073	Injury, sequela	S65999S	Other specified injury of unspecified blood vessel at wrist and hand of unspecified arm, sequela	injury, sequela	0	1	agnostic	Musculoskeletal
	INJ025	Injury to nerves, muscles and tendons, initial encounter	S66001A	Unspecified injury of long flexor muscle, fascia and tendon of right thumb at wrist and hand level, initial encounter	injury to nerves, muscles and tendons	0	1	agnostic	Musculoskeletal
	INJ062	Injury to nerves, muscles and tendons, subsequent encounter	S66001D	Unspecified injury of long flexor muscle, fascia and tendon of right thumb at wrist and hand level, subsequent encounter	injury to nerves, muscles and tendons	0	1	agnostic	Musculoskeletal
	INJ073	Injury, sequela	S66001S	Unspecified injury of long flexor muscle, fascia and tendon of right thumb at wrist and hand level, sequela	injury, sequela	0	1	agnostic	Musculoskeletal
	INJ025	Injury to nerves, muscles and tendons, initial encounter	S66002A	Unspecified injury of long flexor muscle, fascia and tendon of left thumb at wrist and hand level, initial encounter	injury to nerves, muscles and tendons	0	1	agnostic	Musculoskeletal
	INJ062	Injury to nerves, muscles and tendons, subsequent encounter	S66002D	Unspecified injury of long flexor muscle, fascia and tendon of left thumb at wrist and hand level, subsequent encounter	injury to nerves, muscles and tendons	0	1	agnostic	Musculoskeletal
	INJ073	Injury, sequela	S66002S	Unspecified injury of long flexor muscle, fascia and tendon of left thumb at wrist and hand level, sequela	injury, sequela	0	1	agnostic	Musculoskeletal
	INJ025	Injury to nerves, muscles and tendons, initial encounter	S66009A	Unspecified injury of long flexor muscle, fascia and tendon of unspecified thumb at wrist and hand level, initial encounter	injury to nerves, muscles and tendons	0	1	agnostic	Musculoskeletal
	INJ062	Injury to nerves, muscles and tendons, subsequent encounter	S66009D	Unspecified injury of long flexor muscle, fascia and tendon of unspecified thumb at wrist and hand level, subsequent encounter	injury to nerves, muscles and tendons	0	1	agnostic	Musculoskeletal
	INJ073	Injury, sequela	S66009S	Unspecified injury of long flexor muscle, fascia and tendon of unspecified thumb at wrist and hand level, sequela	injury, sequela	0	1	agnostic	Musculoskeletal
	INJ024	Sprains and strains, initial encounter	S66011A	Strain of long flexor muscle, fascia and tendon of right thumb at wrist and hand level, initial encounter	sprains and strains	0	1	agnostic	Musculoskeletal
	INJ061	Sprains and strains, subsequent encounter	S66011D	Strain of long flexor muscle, fascia and tendon of right thumb at wrist and hand level, subsequent encounter	sprains and strains	0	1	agnostic	Musculoskeletal
	INJ073	Injury, sequela	S66011S	Strain of long flexor muscle, fascia and tendon of right thumb at wrist and hand level, sequela	injury, sequela	0	1	agnostic	Musculoskeletal
	INJ024	Sprains and strains, initial encounter	S66012A	Strain of long flexor muscle, fascia and tendon of left thumb at wrist and hand level, initial encounter	sprains and strains	0	1	agnostic	Musculoskeletal
	INJ061	Sprains and strains, subsequent encounter	S66012D	Strain of long flexor muscle, fascia and tendon of left thumb at wrist and hand level, subsequent encounter	sprains and strains	0	1	agnostic	Musculoskeletal
	INJ073	Injury, sequela	S66012S	Strain of long flexor muscle, fascia and tendon of left thumb at wrist and hand level, sequela	injury, sequela	0	1	agnostic	Musculoskeletal
	INJ024	Sprains and strains, initial encounter	S66019A	Strain of long flexor muscle, fascia and tendon of unspecified thumb at wrist and hand level, initial encounter	sprains and strains	0	1	agnostic	Musculoskeletal
	INJ061	Sprains and strains, subsequent encounter	S66019D	Strain of long flexor muscle, fascia and tendon of unspecified thumb at wrist and hand level, subsequent encounter	sprains and strains	0	1	agnostic	Musculoskeletal
	INJ073	Injury, sequela	S66019S	Strain of long flexor muscle, fascia and tendon of unspecified thumb at wrist and hand level, sequela	injury, sequela	0	1	agnostic	Musculoskeletal
	INJ012	Open wounds to limbs, initial encounter	S66021A	Laceration of long flexor muscle, fascia and tendon of right thumb at wrist and hand level, initial encounter	open wounds	0	1	agnostic	Dermatology
	INJ049	Open wounds to limbs, subsequent encounter	S66021D	Laceration of long flexor muscle, fascia and tendon of right thumb at wrist and hand level, subsequent encounter	open wounds	0	1	agnostic	Dermatology
	INJ073	Injury, sequela	S66021S	Laceration of long flexor muscle, fascia and tendon of right thumb at wrist and hand level, sequela	injury, sequela	0	1	agnostic	Musculoskeletal
	INJ012	Open wounds to limbs, initial encounter	S66022A	Laceration of long flexor muscle, fascia and tendon of left thumb at wrist and hand level, initial encounter	open wounds	0	1	agnostic	Dermatology
	INJ049	Open wounds to limbs, subsequent encounter	S66022D	Laceration of long flexor muscle, fascia and tendon of left thumb at wrist and hand level, subsequent encounter	open wounds	0	1	agnostic	Dermatology
	INJ073	Injury, sequela	S66022S	Laceration of long flexor muscle, fascia and tendon of left thumb at wrist and hand level, sequela	injury, sequela	0	1	agnostic	Musculoskeletal
	INJ012	Open wounds to limbs, initial encounter	S66029A	Laceration of long flexor muscle, fascia and tendon of unspecified thumb at wrist and hand level, initial encounter	open wounds	0	1	agnostic	Dermatology
	INJ049	Open wounds to limbs, subsequent encounter	S66029D	Laceration of long flexor muscle, fascia and tendon of unspecified thumb at wrist and hand level, subsequent encounter	open wounds	0	1	agnostic	Dermatology
	INJ073	Injury, sequela	S66029S	Laceration of long flexor muscle, fascia and tendon of unspecified thumb at wrist and hand level, sequela	injury, sequela	0	1	agnostic	Musculoskeletal
	INJ025	Injury to nerves, muscles and tendons, initial encounter	S66091A	Other specified injury of long flexor muscle, fascia and tendon of right thumb at wrist and hand level, initial encounter	injury to nerves, muscles and tendons	0	1	agnostic	Musculoskeletal
	INJ062	Injury to nerves, muscles and tendons, subsequent encounter	S66091D	Other specified injury of long flexor muscle, fascia and tendon of right thumb at wrist and hand level, subsequent encounter	injury to nerves, muscles and tendons	0	1	agnostic	Musculoskeletal
	INJ073	Injury, sequela	S66091S	Other specified injury of long flexor muscle, fascia and tendon of right thumb at wrist and hand level, sequela	injury, sequela	0	1	agnostic	Musculoskeletal
	INJ025	Injury to nerves, muscles and tendons, initial encounter	S66092A	Other specified injury of long flexor muscle, fascia and tendon of left thumb at wrist and hand level, initial encounter	injury to nerves, muscles and tendons	0	1	agnostic	Musculoskeletal
	INJ062	Injury to nerves, muscles and tendons, subsequent encounter	S66092D	Other specified injury of long flexor muscle, fascia and tendon of left thumb at wrist and hand level, subsequent encounter	injury to nerves, muscles and tendons	0	1	agnostic	Musculoskeletal
	INJ073	Injury, sequela	S66092S	Other specified injury of long flexor muscle, fascia and tendon of left thumb at wrist and hand level, sequela	injury, sequela	0	1	agnostic	Musculoskeletal
	INJ025	Injury to nerves, muscles and tendons, initial encounter	S66099A	Other specified injury of long flexor muscle, fascia and tendon of unspecified thumb at wrist and hand level, initial encounter	injury to nerves, muscles and tendons	0	1	agnostic	Musculoskeletal
	INJ062	Injury to nerves, muscles and tendons, subsequent encounter	S66099D	Other specified injury of long flexor muscle, fascia and tendon of unspecified thumb at wrist and hand level, subsequent encounter	injury to nerves, muscles and tendons	0	1	agnostic	Musculoskeletal
	INJ073	Injury, sequela	S66099S	Other specified injury of long flexor muscle, fascia and tendon of unspecified thumb at wrist and hand level, sequela	injury, sequela	0	1	agnostic	Musculoskeletal
	INJ025	Injury to nerves, muscles and tendons, initial encounter	S66100A	Unspecified injury of flexor muscle, fascia and tendon of right index finger at wrist and hand level, initial encounter	injury to nerves, muscles and tendons	0	1	agnostic	Musculoskeletal
	INJ062	Injury to nerves, muscles and tendons, subsequent encounter	S66100D	Unspecified injury of flexor muscle, fascia and tendon of right index finger at wrist and hand level, subsequent encounter	injury to nerves, muscles and tendons	0	1	agnostic	Musculoskeletal
	INJ073	Injury, sequela	S66100S	Unspecified injury of flexor muscle, fascia and tendon of right index finger at wrist and hand level, sequela	injury, sequela	0	1	agnostic	Musculoskeletal
	INJ025	Injury to nerves, muscles and tendons, initial encounter	S66101A	Unspecified injury of flexor muscle, fascia and tendon of left index finger at wrist and hand level, initial encounter	injury to nerves, muscles and tendons	0	1	agnostic	Musculoskeletal
	INJ062	Injury to nerves, muscles and tendons, subsequent encounter	S66101D	Unspecified injury of flexor muscle, fascia and tendon of left index finger at wrist and hand level, subsequent encounter	injury to nerves, muscles and tendons	0	1	agnostic	Musculoskeletal
	INJ073	Injury, sequela	S66101S	Unspecified injury of flexor muscle, fascia and tendon of left index finger at wrist and hand level, sequela	injury, sequela	0	1	agnostic	Musculoskeletal
	INJ025	Injury to nerves, muscles and tendons, initial encounter	S66102A	Unspecified injury of flexor muscle, fascia and tendon of right middle finger at wrist and hand level, initial encounter	injury to nerves, muscles and tendons	0	1	agnostic	Musculoskeletal
	INJ062	Injury to nerves, muscles and tendons, subsequent encounter	S66102D	Unspecified injury of flexor muscle, fascia and tendon of right middle finger at wrist and hand level, subsequent encounter	injury to nerves, muscles and tendons	0	1	agnostic	Musculoskeletal
	INJ073	Injury, sequela	S66102S	Unspecified injury of flexor muscle, fascia and tendon of right middle finger at wrist and hand level, sequela	injury, sequela	0	1	agnostic	Musculoskeletal
	INJ025	Injury to nerves, muscles and tendons, initial encounter	S66103A	Unspecified injury of flexor muscle, fascia and tendon of left middle finger at wrist and hand level, initial encounter	injury to nerves, muscles and tendons	0	1	agnostic	Musculoskeletal
	INJ062	Injury to nerves, muscles and tendons, subsequent encounter	S66103D	Unspecified injury of flexor muscle, fascia and tendon of left middle finger at wrist and hand level, subsequent encounter	injury to nerves, muscles and tendons	0	1	agnostic	Musculoskeletal
	INJ073	Injury, sequela	S66103S	Unspecified injury of flexor muscle, fascia and tendon of left middle finger at wrist and hand level, sequela	injury, sequela	0	1	agnostic	Musculoskeletal
	INJ025	Injury to nerves, muscles and tendons, initial encounter	S66104A	Unspecified injury of flexor muscle, fascia and tendon of right ring finger at wrist and hand level, initial encounter	injury to nerves, muscles and tendons	0	1	agnostic	Musculoskeletal
	INJ062	Injury to nerves, muscles and tendons, subsequent encounter	S66104D	Unspecified injury of flexor muscle, fascia and tendon of right ring finger at wrist and hand level, subsequent encounter	injury to nerves, muscles and tendons	0	1	agnostic	Musculoskeletal
	INJ073	Injury, sequela	S66104S	Unspecified injury of flexor muscle, fascia and tendon of right ring finger at wrist and hand level, sequela	injury, sequela	0	1	agnostic	Musculoskeletal
	INJ025	Injury to nerves, muscles and tendons, initial encounter	S66105A	Unspecified injury of flexor muscle, fascia and tendon of left ring finger at wrist and hand level, initial encounter	injury to nerves, muscles and tendons	0	1	agnostic	Musculoskeletal
	INJ062	Injury to nerves, muscles and tendons, subsequent encounter	S66105D	Unspecified injury of flexor muscle, fascia and tendon of left ring finger at wrist and hand level, subsequent encounter	injury to nerves, muscles and tendons	0	1	agnostic	Musculoskeletal
	INJ073	Injury, sequela	S66105S	Unspecified injury of flexor muscle, fascia and tendon of left ring finger at wrist and hand level, sequela	injury, sequela	0	1	agnostic	Musculoskeletal
	INJ025	Injury to nerves, muscles and tendons, initial encounter	S66106A	Unspecified injury of flexor muscle, fascia and tendon of right little finger at wrist and hand level, initial encounter	injury to nerves, muscles and tendons	0	1	agnostic	Musculoskeletal
	INJ062	Injury to nerves, muscles and tendons, subsequent encounter	S66106D	Unspecified injury of flexor muscle, fascia and tendon of right little finger at wrist and hand level, subsequent encounter	injury to nerves, muscles and tendons	0	1	agnostic	Musculoskeletal
	INJ073	Injury, sequela	S66106S	Unspecified injury of flexor muscle, fascia and tendon of right little finger at wrist and hand level, sequela	injury, sequela	0	1	agnostic	Musculoskeletal
	INJ025	Injury to nerves, muscles and tendons, initial encounter	S66107A	Unspecified injury of flexor muscle, fascia and tendon of left little finger at wrist and hand level, initial encounter	injury to nerves, muscles and tendons	0	1	agnostic	Musculoskeletal
	INJ062	Injury to nerves, muscles and tendons, subsequent encounter	S66107D	Unspecified injury of flexor muscle, fascia and tendon of left little finger at wrist and hand level, subsequent encounter	injury to nerves, muscles and tendons	0	1	agnostic	Musculoskeletal
	INJ073	Injury, sequela	S66107S	Unspecified injury of flexor muscle, fascia and tendon of left little finger at wrist and hand level, sequela	injury, sequela	0	1	agnostic	Musculoskeletal
	INJ025	Injury to nerves, muscles and tendons, initial encounter	S66108A	Unspecified injury of flexor muscle, fascia and tendon of other finger at wrist and hand level, initial encounter	injury to nerves, muscles and tendons	0	1	agnostic	Musculoskeletal
	INJ062	Injury to nerves, muscles and tendons, subsequent encounter	S66108D	Unspecified injury of flexor muscle, fascia and tendon of other finger at wrist and hand level, subsequent encounter	injury to nerves, muscles and tendons	0	1	agnostic	Musculoskeletal
	INJ073	Injury, sequela	S66108S	Unspecified injury of flexor muscle, fascia and tendon of other finger at wrist and hand level, sequela	injury, sequela	0	1	agnostic	Musculoskeletal
	INJ025	Injury to nerves, muscles and tendons, initial encounter	S66109A	Unspecified injury of flexor muscle, fascia and tendon of unspecified finger at wrist and hand level, initial encounter	injury to nerves, muscles and tendons	0	1	agnostic	Musculoskeletal
	INJ062	Injury to nerves, muscles and tendons, subsequent encounter	S66109D	Unspecified injury of flexor muscle, fascia and tendon of unspecified finger at wrist and hand level, subsequent encounter	injury to nerves, muscles and tendons	0	1	agnostic	Musculoskeletal
	INJ073	Injury, sequela	S66109S	Unspecified injury of flexor muscle, fascia and tendon of unspecified finger at wrist and hand level, sequela	injury, sequela	0	1	agnostic	Musculoskeletal
	INJ024	Sprains and strains, initial encounter	S66110A	Strain of flexor muscle, fascia and tendon of right index finger at wrist and hand level, initial encounter	sprains and strains	0	1	agnostic	Musculoskeletal
	INJ061	Sprains and strains, subsequent encounter	S66110D	Strain of flexor muscle, fascia and tendon of right index finger at wrist and hand level, subsequent encounter	sprains and strains	0	1	agnostic	Musculoskeletal
	INJ073	Injury, sequela	S66110S	Strain of flexor muscle, fascia and tendon of right index finger at wrist and hand level, sequela	injury, sequela	0	1	agnostic	Musculoskeletal
	INJ024	Sprains and strains, initial encounter	S66111A	Strain of flexor muscle, fascia and tendon of left index finger at wrist and hand level, initial encounter	sprains and strains	0	1	agnostic	Musculoskeletal
	INJ061	Sprains and strains, subsequent encounter	S66111D	Strain of flexor muscle, fascia and tendon of left index finger at wrist and hand level, subsequent encounter	sprains and strains	0	1	agnostic	Musculoskeletal
	INJ073	Injury, sequela	S66111S	Strain of flexor muscle, fascia and tendon of left index finger at wrist and hand level, sequela	injury, sequela	0	1	agnostic	Musculoskeletal
	INJ024	Sprains and strains, initial encounter	S66112A	Strain of flexor muscle, fascia and tendon of right middle finger at wrist and hand level, initial encounter	sprains and strains	0	1	agnostic	Musculoskeletal
	INJ061	Sprains and strains, subsequent encounter	S66112D	Strain of flexor muscle, fascia and tendon of right middle finger at wrist and hand level, subsequent encounter	sprains and strains	0	1	agnostic	Musculoskeletal
	INJ073	Injury, sequela	S66112S	Strain of flexor muscle, fascia and tendon of right middle finger at wrist and hand level, sequela	injury, sequela	0	1	agnostic	Musculoskeletal
	INJ024	Sprains and strains, initial encounter	S66113A	Strain of flexor muscle, fascia and tendon of left middle finger at wrist and hand level, initial encounter	sprains and strains	0	1	agnostic	Musculoskeletal
	INJ061	Sprains and strains, subsequent encounter	S66113D	Strain of flexor muscle, fascia and tendon of left middle finger at wrist and hand level, subsequent encounter	sprains and strains	0	1	agnostic	Musculoskeletal
	INJ073	Injury, sequela	S66113S	Strain of flexor muscle, fascia and tendon of left middle finger at wrist and hand level, sequela	injury, sequela	0	1	agnostic	Musculoskeletal
	INJ024	Sprains and strains, initial encounter	S66114A	Strain of flexor muscle, fascia and tendon of right ring finger at wrist and hand level, initial encounter	sprains and strains	0	1	agnostic	Musculoskeletal
	INJ061	Sprains and strains, subsequent encounter	S66114D	Strain of flexor muscle, fascia and tendon of right ring finger at wrist and hand level, subsequent encounter	sprains and strains	0	1	agnostic	Musculoskeletal
	INJ073	Injury, sequela	S66114S	Strain of flexor muscle, fascia and tendon of right ring finger at wrist and hand level, sequela	injury, sequela	0	1	agnostic	Musculoskeletal
	INJ024	Sprains and strains, initial encounter	S66115A	Strain of flexor muscle, fascia and tendon of left ring finger at wrist and hand level, initial encounter	sprains and strains	0	1	agnostic	Musculoskeletal
	INJ061	Sprains and strains, subsequent encounter	S66115D	Strain of flexor muscle, fascia and tendon of left ring finger at wrist and hand level, subsequent encounter	sprains and strains	0	1	agnostic	Musculoskeletal
	INJ073	Injury, sequela	S66115S	Strain of flexor muscle, fascia and tendon of left ring finger at wrist and hand level, sequela	injury, sequela	0	1	agnostic	Musculoskeletal
	INJ024	Sprains and strains, initial encounter	S66116A	Strain of flexor muscle, fascia and tendon of right little finger at wrist and hand level, initial encounter	sprains and strains	0	1	agnostic	Musculoskeletal
	INJ061	Sprains and strains, subsequent encounter	S66116D	Strain of flexor muscle, fascia and tendon of right little finger at wrist and hand level, subsequent encounter	sprains and strains	0	1	agnostic	Musculoskeletal
	INJ073	Injury, sequela	S66116S	Strain of flexor muscle, fascia and tendon of right little finger at wrist and hand level, sequela	injury, sequela	0	1	agnostic	Musculoskeletal
	INJ024	Sprains and strains, initial encounter	S66117A	Strain of flexor muscle, fascia and tendon of left little finger at wrist and hand level, initial encounter	sprains and strains	0	1	agnostic	Musculoskeletal
	INJ061	Sprains and strains, subsequent encounter	S66117D	Strain of flexor muscle, fascia and tendon of left little finger at wrist and hand level, subsequent encounter	sprains and strains	0	1	agnostic	Musculoskeletal
	INJ073	Injury, sequela	S66117S	Strain of flexor muscle, fascia and tendon of left little finger at wrist and hand level, sequela	injury, sequela	0	1	agnostic	Musculoskeletal
	INJ024	Sprains and strains, initial encounter	S66118A	Strain of flexor muscle, fascia and tendon of other finger at wrist and hand level, initial encounter	sprains and strains	0	1	agnostic	Musculoskeletal
	INJ061	Sprains and strains, subsequent encounter	S66118D	Strain of flexor muscle, fascia and tendon of other finger at wrist and hand level, subsequent encounter	sprains and strains	0	1	agnostic	Musculoskeletal
	INJ073	Injury, sequela	S66118S	Strain of flexor muscle, fascia and tendon of other finger at wrist and hand level, sequela	injury, sequela	0	1	agnostic	Musculoskeletal
	INJ024	Sprains and strains, initial encounter	S66119A	Strain of flexor muscle, fascia and tendon of unspecified finger at wrist and hand level, initial encounter	sprains and strains	0	1	agnostic	Musculoskeletal
	INJ061	Sprains and strains, subsequent encounter	S66119D	Strain of flexor muscle, fascia and tendon of unspecified finger at wrist and hand level, subsequent encounter	sprains and strains	0	1	agnostic	Musculoskeletal
	INJ073	Injury, sequela	S66119S	Strain of flexor muscle, fascia and tendon of unspecified finger at wrist and hand level, sequela	injury, sequela	0	1	agnostic	Musculoskeletal
	INJ012	Open wounds to limbs, initial encounter	S66120A	Laceration of flexor muscle, fascia and tendon of right index finger at wrist and hand level, initial encounter	open wounds	0	1	agnostic	Dermatology
	INJ049	Open wounds to limbs, subsequent encounter	S66120D	Laceration of flexor muscle, fascia and tendon of right index finger at wrist and hand level, subsequent encounter	open wounds	0	1	agnostic	Dermatology
	INJ073	Injury, sequela	S66120S	Laceration of flexor muscle, fascia and tendon of right index finger at wrist and hand level, sequela	injury, sequela	0	1	agnostic	Musculoskeletal
	INJ012	Open wounds to limbs, initial encounter	S66121A	Laceration of flexor muscle, fascia and tendon of left index finger at wrist and hand level, initial encounter	open wounds	0	1	agnostic	Dermatology
	INJ049	Open wounds to limbs, subsequent encounter	S66121D	Laceration of flexor muscle, fascia and tendon of left index finger at wrist and hand level, subsequent encounter	open wounds	0	1	agnostic	Dermatology
	INJ073	Injury, sequela	S66121S	Laceration of flexor muscle, fascia and tendon of left index finger at wrist and hand level, sequela	injury, sequela	0	1	agnostic	Musculoskeletal
	INJ012	Open wounds to limbs, initial encounter	S66122A	Laceration of flexor muscle, fascia and tendon of right middle finger at wrist and hand level, initial encounter	open wounds	0	1	agnostic	Dermatology
	INJ049	Open wounds to limbs, subsequent encounter	S66122D	Laceration of flexor muscle, fascia and tendon of right middle finger at wrist and hand level, subsequent encounter	open wounds	0	1	agnostic	Dermatology
	INJ073	Injury, sequela	S66122S	Laceration of flexor muscle, fascia and tendon of right middle finger at wrist and hand level, sequela	injury, sequela	0	1	agnostic	Musculoskeletal
	INJ012	Open wounds to limbs, initial encounter	S66123A	Laceration of flexor muscle, fascia and tendon of left middle finger at wrist and hand level, initial encounter	open wounds	0	1	agnostic	Dermatology
	INJ049	Open wounds to limbs, subsequent encounter	S66123D	Laceration of flexor muscle, fascia and tendon of left middle finger at wrist and hand level, subsequent encounter	open wounds	0	1	agnostic	Dermatology
	INJ073	Injury, sequela	S66123S	Laceration of flexor muscle, fascia and tendon of left middle finger at wrist and hand level, sequela	injury, sequela	0	1	agnostic	Musculoskeletal
	INJ012	Open wounds to limbs, initial encounter	S66124A	Laceration of flexor muscle, fascia and tendon of right ring finger at wrist and hand level, initial encounter	open wounds	0	1	agnostic	Dermatology
	INJ049	Open wounds to limbs, subsequent encounter	S66124D	Laceration of flexor muscle, fascia and tendon of right ring finger at wrist and hand level, subsequent encounter	open wounds	0	1	agnostic	Dermatology
	INJ073	Injury, sequela	S66124S	Laceration of flexor muscle, fascia and tendon of right ring finger at wrist and hand level, sequela	injury, sequela	0	1	agnostic	Musculoskeletal
	INJ012	Open wounds to limbs, initial encounter	S66125A	Laceration of flexor muscle, fascia and tendon of left ring finger at wrist and hand level, initial encounter	open wounds	0	1	agnostic	Dermatology
	INJ049	Open wounds to limbs, subsequent encounter	S66125D	Laceration of flexor muscle, fascia and tendon of left ring finger at wrist and hand level, subsequent encounter	open wounds	0	1	agnostic	Dermatology
	INJ073	Injury, sequela	S66125S	Laceration of flexor muscle, fascia and tendon of left ring finger at wrist and hand level, sequela	injury, sequela	0	1	agnostic	Musculoskeletal
	INJ012	Open wounds to limbs, initial encounter	S66126A	Laceration of flexor muscle, fascia and tendon of right little finger at wrist and hand level, initial encounter	open wounds	0	1	agnostic	Dermatology
	INJ049	Open wounds to limbs, subsequent encounter	S66126D	Laceration of flexor muscle, fascia and tendon of right little finger at wrist and hand level, subsequent encounter	open wounds	0	1	agnostic	Dermatology
	INJ073	Injury, sequela	S66126S	Laceration of flexor muscle, fascia and tendon of right little finger at wrist and hand level, sequela	injury, sequela	0	1	agnostic	Musculoskeletal
	INJ012	Open wounds to limbs, initial encounter	S66127A	Laceration of flexor muscle, fascia and tendon of left little finger at wrist and hand level, initial encounter	open wounds	0	1	agnostic	Dermatology
	INJ049	Open wounds to limbs, subsequent encounter	S66127D	Laceration of flexor muscle, fascia and tendon of left little finger at wrist and hand level, subsequent encounter	open wounds	0	1	agnostic	Dermatology
	INJ073	Injury, sequela	S66127S	Laceration of flexor muscle, fascia and tendon of left little finger at wrist and hand level, sequela	injury, sequela	0	1	agnostic	Musculoskeletal
	INJ012	Open wounds to limbs, initial encounter	S66128A	Laceration of flexor muscle, fascia and tendon of other finger at wrist and hand level, initial encounter	open wounds	0	1	agnostic	Dermatology
	INJ049	Open wounds to limbs, subsequent encounter	S66128D	Laceration of flexor muscle, fascia and tendon of other finger at wrist and hand level, subsequent encounter	open wounds	0	1	agnostic	Dermatology
	INJ073	Injury, sequela	S66128S	Laceration of flexor muscle, fascia and tendon of other finger at wrist and hand level, sequela	injury, sequela	0	1	agnostic	Musculoskeletal
	INJ012	Open wounds to limbs, initial encounter	S66129A	Laceration of flexor muscle, fascia and tendon of unspecified finger at wrist and hand level, initial encounter	open wounds	0	1	agnostic	Dermatology
	INJ049	Open wounds to limbs, subsequent encounter	S66129D	Laceration of flexor muscle, fascia and tendon of unspecified finger at wrist and hand level, subsequent encounter	open wounds	0	1	agnostic	Dermatology
	INJ073	Injury, sequela	S66129S	Laceration of flexor muscle, fascia and tendon of unspecified finger at wrist and hand level, sequela	injury, sequela	0	1	agnostic	Musculoskeletal
	INJ025	Injury to nerves, muscles and tendons, initial encounter	S66190A	Other injury of flexor muscle, fascia and tendon of right index finger at wrist and hand level, initial encounter	injury to nerves, muscles and tendons	0	1	agnostic	Musculoskeletal
	INJ062	Injury to nerves, muscles and tendons, subsequent encounter	S66190D	Other injury of flexor muscle, fascia and tendon of right index finger at wrist and hand level, subsequent encounter	injury to nerves, muscles and tendons	0	1	agnostic	Musculoskeletal
	INJ073	Injury, sequela	S66190S	Other injury of flexor muscle, fascia and tendon of right index finger at wrist and hand level, sequela	injury, sequela	0	1	agnostic	Musculoskeletal
	INJ025	Injury to nerves, muscles and tendons, initial encounter	S66191A	Other injury of flexor muscle, fascia and tendon of left index finger at wrist and hand level, initial encounter	injury to nerves, muscles and tendons	0	1	agnostic	Musculoskeletal
	INJ062	Injury to nerves, muscles and tendons, subsequent encounter	S66191D	Other injury of flexor muscle, fascia and tendon of left index finger at wrist and hand level, subsequent encounter	injury to nerves, muscles and tendons	0	1	agnostic	Musculoskeletal
	INJ073	Injury, sequela	S66191S	Other injury of flexor muscle, fascia and tendon of left index finger at wrist and hand level, sequela	injury, sequela	0	1	agnostic	Musculoskeletal
	INJ025	Injury to nerves, muscles and tendons, initial encounter	S66192A	Other injury of flexor muscle, fascia and tendon of right middle finger at wrist and hand level, initial encounter	injury to nerves, muscles and tendons	0	1	agnostic	Musculoskeletal
	INJ062	Injury to nerves, muscles and tendons, subsequent encounter	S66192D	Other injury of flexor muscle, fascia and tendon of right middle finger at wrist and hand level, subsequent encounter	injury to nerves, muscles and tendons	0	1	agnostic	Musculoskeletal
	INJ073	Injury, sequela	S66192S	Other injury of flexor muscle, fascia and tendon of right middle finger at wrist and hand level, sequela	injury, sequela	0	1	agnostic	Musculoskeletal
	INJ025	Injury to nerves, muscles and tendons, initial encounter	S66193A	Other injury of flexor muscle, fascia and tendon of left middle finger at wrist and hand level, initial encounter	injury to nerves, muscles and tendons	0	1	agnostic	Musculoskeletal
	INJ062	Injury to nerves, muscles and tendons, subsequent encounter	S66193D	Other injury of flexor muscle, fascia and tendon of left middle finger at wrist and hand level, subsequent encounter	injury to nerves, muscles and tendons	0	1	agnostic	Musculoskeletal
	INJ073	Injury, sequela	S66193S	Other injury of flexor muscle, fascia and tendon of left middle finger at wrist and hand level, sequela	injury, sequela	0	1	agnostic	Musculoskeletal
	INJ025	Injury to nerves, muscles and tendons, initial encounter	S66194A	Other injury of flexor muscle, fascia and tendon of right ring finger at wrist and hand level, initial encounter	injury to nerves, muscles and tendons	0	1	agnostic	Musculoskeletal
	INJ062	Injury to nerves, muscles and tendons, subsequent encounter	S66194D	Other injury of flexor muscle, fascia and tendon of right ring finger at wrist and hand level, subsequent encounter	injury to nerves, muscles and tendons	0	1	agnostic	Musculoskeletal
	INJ073	Injury, sequela	S66194S	Other injury of flexor muscle, fascia and tendon of right ring finger at wrist and hand level, sequela	injury, sequela	0	1	agnostic	Musculoskeletal
	INJ025	Injury to nerves, muscles and tendons, initial encounter	S66195A	Other injury of flexor muscle, fascia and tendon of left ring finger at wrist and hand level, initial encounter	injury to nerves, muscles and tendons	0	1	agnostic	Musculoskeletal
	INJ062	Injury to nerves, muscles and tendons, subsequent encounter	S66195D	Other injury of flexor muscle, fascia and tendon of left ring finger at wrist and hand level, subsequent encounter	injury to nerves, muscles and tendons	0	1	agnostic	Musculoskeletal
	INJ073	Injury, sequela	S66195S	Other injury of flexor muscle, fascia and tendon of left ring finger at wrist and hand level, sequela	injury, sequela	0	1	agnostic	Musculoskeletal
	INJ025	Injury to nerves, muscles and tendons, initial encounter	S66196A	Other injury of flexor muscle, fascia and tendon of right little finger at wrist and hand level, initial encounter	injury to nerves, muscles and tendons	0	1	agnostic	Musculoskeletal
	INJ062	Injury to nerves, muscles and tendons, subsequent encounter	S66196D	Other injury of flexor muscle, fascia and tendon of right little finger at wrist and hand level, subsequent encounter	injury to nerves, muscles and tendons	0	1	agnostic	Musculoskeletal
	INJ073	Injury, sequela	S66196S	Other injury of flexor muscle, fascia and tendon of right little finger at wrist and hand level, sequela	injury, sequela	0	1	agnostic	Musculoskeletal
	INJ025	Injury to nerves, muscles and tendons, initial encounter	S66197A	Other injury of flexor muscle, fascia and tendon of left little finger at wrist and hand level, initial encounter	injury to nerves, muscles and tendons	0	1	agnostic	Musculoskeletal
	INJ062	Injury to nerves, muscles and tendons, subsequent encounter	S66197D	Other injury of flexor muscle, fascia and tendon of left little finger at wrist and hand level, subsequent encounter	injury to nerves, muscles and tendons	0	1	agnostic	Musculoskeletal
	INJ073	Injury, sequela	S66197S	Other injury of flexor muscle, fascia and tendon of left little finger at wrist and hand level, sequela	injury, sequela	0	1	agnostic	Musculoskeletal
	INJ025	Injury to nerves, muscles and tendons, initial encounter	S66198A	Other injury of flexor muscle, fascia and tendon of other finger at wrist and hand level, initial encounter	injury to nerves, muscles and tendons	0	1	agnostic	Musculoskeletal
	INJ062	Injury to nerves, muscles and tendons, subsequent encounter	S66198D	Other injury of flexor muscle, fascia and tendon of other finger at wrist and hand level, subsequent encounter	injury to nerves, muscles and tendons	0	1	agnostic	Musculoskeletal
	INJ073	Injury, sequela	S66198S	Other injury of flexor muscle, fascia and tendon of other finger at wrist and hand level, sequela	injury, sequela	0	1	agnostic	Musculoskeletal
	INJ025	Injury to nerves, muscles and tendons, initial encounter	S66199A	Other injury of flexor muscle, fascia and tendon of unspecified finger at wrist and hand level, initial encounter	injury to nerves, muscles and tendons	0	1	agnostic	Musculoskeletal
	INJ062	Injury to nerves, muscles and tendons, subsequent encounter	S66199D	Other injury of flexor muscle, fascia and tendon of unspecified finger at wrist and hand level, subsequent encounter	injury to nerves, muscles and tendons	0	1	agnostic	Musculoskeletal
	INJ073	Injury, sequela	S66199S	Other injury of flexor muscle, fascia and tendon of unspecified finger at wrist and hand level, sequela	injury, sequela	0	1	agnostic	Musculoskeletal
	INJ025	Injury to nerves, muscles and tendons, initial encounter	S66201A	Unspecified injury of extensor muscle, fascia and tendon of right thumb at wrist and hand level, initial encounter	injury to nerves, muscles and tendons	0	1	agnostic	Musculoskeletal
	INJ062	Injury to nerves, muscles and tendons, subsequent encounter	S66201D	Unspecified injury of extensor muscle, fascia and tendon of right thumb at wrist and hand level, subsequent encounter	injury to nerves, muscles and tendons	0	1	agnostic	Musculoskeletal
	INJ073	Injury, sequela	S66201S	Unspecified injury of extensor muscle, fascia and tendon of right thumb at wrist and hand level, sequela	injury, sequela	0	1	agnostic	Musculoskeletal
	INJ025	Injury to nerves, muscles and tendons, initial encounter	S66202A	Unspecified injury of extensor muscle, fascia and tendon of left thumb at wrist and hand level, initial encounter	injury to nerves, muscles and tendons	0	1	agnostic	Musculoskeletal
	INJ062	Injury to nerves, muscles and tendons, subsequent encounter	S66202D	Unspecified injury of extensor muscle, fascia and tendon of left thumb at wrist and hand level, subsequent encounter	injury to nerves, muscles and tendons	0	1	agnostic	Musculoskeletal
	INJ073	Injury, sequela	S66202S	Unspecified injury of extensor muscle, fascia and tendon of left thumb at wrist and hand level, sequela	injury, sequela	0	1	agnostic	Musculoskeletal
	INJ025	Injury to nerves, muscles and tendons, initial encounter	S66209A	Unspecified injury of extensor muscle, fascia and tendon of unspecified thumb at wrist and hand level, initial encounter	injury to nerves, muscles and tendons	0	1	agnostic	Musculoskeletal
	INJ062	Injury to nerves, muscles and tendons, subsequent encounter	S66209D	Unspecified injury of extensor muscle, fascia and tendon of unspecified thumb at wrist and hand level, subsequent encounter	injury to nerves, muscles and tendons	0	1	agnostic	Musculoskeletal
	INJ073	Injury, sequela	S66209S	Unspecified injury of extensor muscle, fascia and tendon of unspecified thumb at wrist and hand level, sequela	injury, sequela	0	1	agnostic	Musculoskeletal
	INJ024	Sprains and strains, initial encounter	S66211A	Strain of extensor muscle, fascia and tendon of right thumb at wrist and hand level, initial encounter	sprains and strains	0	1	agnostic	Musculoskeletal
	INJ061	Sprains and strains, subsequent encounter	S66211D	Strain of extensor muscle, fascia and tendon of right thumb at wrist and hand level, subsequent encounter	sprains and strains	0	1	agnostic	Musculoskeletal
	INJ073	Injury, sequela	S66211S	Strain of extensor muscle, fascia and tendon of right thumb at wrist and hand level, sequela	injury, sequela	0	1	agnostic	Musculoskeletal
	INJ024	Sprains and strains, initial encounter	S66212A	Strain of extensor muscle, fascia and tendon of left thumb at wrist and hand level, initial encounter	sprains and strains	0	1	agnostic	Musculoskeletal
	INJ061	Sprains and strains, subsequent encounter	S66212D	Strain of extensor muscle, fascia and tendon of left thumb at wrist and hand level, subsequent encounter	sprains and strains	0	1	agnostic	Musculoskeletal
	INJ073	Injury, sequela	S66212S	Strain of extensor muscle, fascia and tendon of left thumb at wrist and hand level, sequela	injury, sequela	0	1	agnostic	Musculoskeletal
	INJ024	Sprains and strains, initial encounter	S66219A	Strain of extensor muscle, fascia and tendon of unspecified thumb at wrist and hand level, initial encounter	sprains and strains	0	1	agnostic	Musculoskeletal
	INJ061	Sprains and strains, subsequent encounter	S66219D	Strain of extensor muscle, fascia and tendon of unspecified thumb at wrist and hand level, subsequent encounter	sprains and strains	0	1	agnostic	Musculoskeletal
	INJ073	Injury, sequela	S66219S	Strain of extensor muscle, fascia and tendon of unspecified thumb at wrist and hand level, sequela	injury, sequela	0	1	agnostic	Musculoskeletal
	INJ012	Open wounds to limbs, initial encounter	S66221A	Laceration of extensor muscle, fascia and tendon of right thumb at wrist and hand level, initial encounter	open wounds	0	1	agnostic	Dermatology
	INJ049	Open wounds to limbs, subsequent encounter	S66221D	Laceration of extensor muscle, fascia and tendon of right thumb at wrist and hand level, subsequent encounter	open wounds	0	1	agnostic	Dermatology
	INJ073	Injury, sequela	S66221S	Laceration of extensor muscle, fascia and tendon of right thumb at wrist and hand level, sequela	injury, sequela	0	1	agnostic	Musculoskeletal
	INJ012	Open wounds to limbs, initial encounter	S66222A	Laceration of extensor muscle, fascia and tendon of left thumb at wrist and hand level, initial encounter	open wounds	0	1	agnostic	Dermatology
	INJ049	Open wounds to limbs, subsequent encounter	S66222D	Laceration of extensor muscle, fascia and tendon of left thumb at wrist and hand level, subsequent encounter	open wounds	0	1	agnostic	Dermatology
	INJ073	Injury, sequela	S66222S	Laceration of extensor muscle, fascia and tendon of left thumb at wrist and hand level, sequela	injury, sequela	0	1	agnostic	Musculoskeletal
	INJ012	Open wounds to limbs, initial encounter	S66229A	Laceration of extensor muscle, fascia and tendon of unspecified thumb at wrist and hand level, initial encounter	open wounds	0	1	agnostic	Dermatology
	INJ049	Open wounds to limbs, subsequent encounter	S66229D	Laceration of extensor muscle, fascia and tendon of unspecified thumb at wrist and hand level, subsequent encounter	open wounds	0	1	agnostic	Dermatology
	INJ073	Injury, sequela	S66229S	Laceration of extensor muscle, fascia and tendon of unspecified thumb at wrist and hand level, sequela	injury, sequela	0	1	agnostic	Musculoskeletal
	INJ025	Injury to nerves, muscles and tendons, initial encounter	S66291A	Other specified injury of extensor muscle, fascia and tendon of right thumb at wrist and hand level, initial encounter	injury to nerves, muscles and tendons	0	1	agnostic	Musculoskeletal
	INJ062	Injury to nerves, muscles and tendons, subsequent encounter	S66291D	Other specified injury of extensor muscle, fascia and tendon of right thumb at wrist and hand level, subsequent encounter	injury to nerves, muscles and tendons	0	1	agnostic	Musculoskeletal
	INJ073	Injury, sequela	S66291S	Other specified injury of extensor muscle, fascia and tendon of right thumb at wrist and hand level, sequela	injury, sequela	0	1	agnostic	Musculoskeletal
	INJ025	Injury to nerves, muscles and tendons, initial encounter	S66292A	Other specified injury of extensor muscle, fascia and tendon of left thumb at wrist and hand level, initial encounter	injury to nerves, muscles and tendons	0	1	agnostic	Musculoskeletal
	INJ062	Injury to nerves, muscles and tendons, subsequent encounter	S66292D	Other specified injury of extensor muscle, fascia and tendon of left thumb at wrist and hand level, subsequent encounter	injury to nerves, muscles and tendons	0	1	agnostic	Musculoskeletal
	INJ073	Injury, sequela	S66292S	Other specified injury of extensor muscle, fascia and tendon of left thumb at wrist and hand level, sequela	injury, sequela	0	1	agnostic	Musculoskeletal
	INJ025	Injury to nerves, muscles and tendons, initial encounter	S66299A	Other specified injury of extensor muscle, fascia and tendon of unspecified thumb at wrist and hand level, initial encounter	injury to nerves, muscles and tendons	0	1	agnostic	Musculoskeletal
	INJ062	Injury to nerves, muscles and tendons, subsequent encounter	S66299D	Other specified injury of extensor muscle, fascia and tendon of unspecified thumb at wrist and hand level, subsequent encounter	injury to nerves, muscles and tendons	0	1	agnostic	Musculoskeletal
	INJ073	Injury, sequela	S66299S	Other specified injury of extensor muscle, fascia and tendon of unspecified thumb at wrist and hand level, sequela	injury, sequela	0	1	agnostic	Musculoskeletal
	INJ025	Injury to nerves, muscles and tendons, initial encounter	S66300A	Unspecified injury of extensor muscle, fascia and tendon of right index finger at wrist and hand level, initial encounter	injury to nerves, muscles and tendons	0	1	agnostic	Musculoskeletal
	INJ062	Injury to nerves, muscles and tendons, subsequent encounter	S66300D	Unspecified injury of extensor muscle, fascia and tendon of right index finger at wrist and hand level, subsequent encounter	injury to nerves, muscles and tendons	0	1	agnostic	Musculoskeletal
	INJ073	Injury, sequela	S66300S	Unspecified injury of extensor muscle, fascia and tendon of right index finger at wrist and hand level, sequela	injury, sequela	0	1	agnostic	Musculoskeletal
	INJ025	Injury to nerves, muscles and tendons, initial encounter	S66301A	Unspecified injury of extensor muscle, fascia and tendon of left index finger at wrist and hand level, initial encounter	injury to nerves, muscles and tendons	0	1	agnostic	Musculoskeletal
	INJ062	Injury to nerves, muscles and tendons, subsequent encounter	S66301D	Unspecified injury of extensor muscle, fascia and tendon of left index finger at wrist and hand level, subsequent encounter	injury to nerves, muscles and tendons	0	1	agnostic	Musculoskeletal
	INJ073	Injury, sequela	S66301S	Unspecified injury of extensor muscle, fascia and tendon of left index finger at wrist and hand level, sequela	injury, sequela	0	1	agnostic	Musculoskeletal
	INJ025	Injury to nerves, muscles and tendons, initial encounter	S66302A	Unspecified injury of extensor muscle, fascia and tendon of right middle finger at wrist and hand level, initial encounter	injury to nerves, muscles and tendons	0	1	agnostic	Musculoskeletal
	INJ062	Injury to nerves, muscles and tendons, subsequent encounter	S66302D	Unspecified injury of extensor muscle, fascia and tendon of right middle finger at wrist and hand level, subsequent encounter	injury to nerves, muscles and tendons	0	1	agnostic	Musculoskeletal
	INJ073	Injury, sequela	S66302S	Unspecified injury of extensor muscle, fascia and tendon of right middle finger at wrist and hand level, sequela	injury, sequela	0	1	agnostic	Musculoskeletal
	INJ025	Injury to nerves, muscles and tendons, initial encounter	S66303A	Unspecified injury of extensor muscle, fascia and tendon of left middle finger at wrist and hand level, initial encounter	injury to nerves, muscles and tendons	0	1	agnostic	Musculoskeletal
	INJ062	Injury to nerves, muscles and tendons, subsequent encounter	S66303D	Unspecified injury of extensor muscle, fascia and tendon of left middle finger at wrist and hand level, subsequent encounter	injury to nerves, muscles and tendons	0	1	agnostic	Musculoskeletal
	INJ073	Injury, sequela	S66303S	Unspecified injury of extensor muscle, fascia and tendon of left middle finger at wrist and hand level, sequela	injury, sequela	0	1	agnostic	Musculoskeletal
	INJ025	Injury to nerves, muscles and tendons, initial encounter	S66304A	Unspecified injury of extensor muscle, fascia and tendon of right ring finger at wrist and hand level, initial encounter	injury to nerves, muscles and tendons	0	1	agnostic	Musculoskeletal
	INJ062	Injury to nerves, muscles and tendons, subsequent encounter	S66304D	Unspecified injury of extensor muscle, fascia and tendon of right ring finger at wrist and hand level, subsequent encounter	injury to nerves, muscles and tendons	0	1	agnostic	Musculoskeletal
	INJ073	Injury, sequela	S66304S	Unspecified injury of extensor muscle, fascia and tendon of right ring finger at wrist and hand level, sequela	injury, sequela	0	1	agnostic	Musculoskeletal
	INJ025	Injury to nerves, muscles and tendons, initial encounter	S66305A	Unspecified injury of extensor muscle, fascia and tendon of left ring finger at wrist and hand level, initial encounter	injury to nerves, muscles and tendons	0	1	agnostic	Musculoskeletal
	INJ062	Injury to nerves, muscles and tendons, subsequent encounter	S66305D	Unspecified injury of extensor muscle, fascia and tendon of left ring finger at wrist and hand level, subsequent encounter	injury to nerves, muscles and tendons	0	1	agnostic	Musculoskeletal
	INJ073	Injury, sequela	S66305S	Unspecified injury of extensor muscle, fascia and tendon of left ring finger at wrist and hand level, sequela	injury, sequela	0	1	agnostic	Musculoskeletal
	INJ025	Injury to nerves, muscles and tendons, initial encounter	S66306A	Unspecified injury of extensor muscle, fascia and tendon of right little finger at wrist and hand level, initial encounter	injury to nerves, muscles and tendons	0	1	agnostic	Musculoskeletal
	INJ062	Injury to nerves, muscles and tendons, subsequent encounter	S66306D	Unspecified injury of extensor muscle, fascia and tendon of right little finger at wrist and hand level, subsequent encounter	injury to nerves, muscles and tendons	0	1	agnostic	Musculoskeletal
	INJ073	Injury, sequela	S66306S	Unspecified injury of extensor muscle, fascia and tendon of right little finger at wrist and hand level, sequela	injury, sequela	0	1	agnostic	Musculoskeletal
	INJ025	Injury to nerves, muscles and tendons, initial encounter	S66307A	Unspecified injury of extensor muscle, fascia and tendon of left little finger at wrist and hand level, initial encounter	injury to nerves, muscles and tendons	0	1	agnostic	Musculoskeletal
	INJ062	Injury to nerves, muscles and tendons, subsequent encounter	S66307D	Unspecified injury of extensor muscle, fascia and tendon of left little finger at wrist and hand level, subsequent encounter	injury to nerves, muscles and tendons	0	1	agnostic	Musculoskeletal
	INJ073	Injury, sequela	S66307S	Unspecified injury of extensor muscle, fascia and tendon of left little finger at wrist and hand level, sequela	injury, sequela	0	1	agnostic	Musculoskeletal
	INJ025	Injury to nerves, muscles and tendons, initial encounter	S66308A	Unspecified injury of extensor muscle, fascia and tendon of other finger at wrist and hand level, initial encounter	injury to nerves, muscles and tendons	0	1	agnostic	Musculoskeletal
	INJ062	Injury to nerves, muscles and tendons, subsequent encounter	S66308D	Unspecified injury of extensor muscle, fascia and tendon of other finger at wrist and hand level, subsequent encounter	injury to nerves, muscles and tendons	0	1	agnostic	Musculoskeletal
	INJ073	Injury, sequela	S66308S	Unspecified injury of extensor muscle, fascia and tendon of other finger at wrist and hand level, sequela	injury, sequela	0	1	agnostic	Musculoskeletal
	INJ025	Injury to nerves, muscles and tendons, initial encounter	S66309A	Unspecified injury of extensor muscle, fascia and tendon of unspecified finger at wrist and hand level, initial encounter	injury to nerves, muscles and tendons	0	1	agnostic	Musculoskeletal
	INJ062	Injury to nerves, muscles and tendons, subsequent encounter	S66309D	Unspecified injury of extensor muscle, fascia and tendon of unspecified finger at wrist and hand level, subsequent encounter	injury to nerves, muscles and tendons	0	1	agnostic	Musculoskeletal
	INJ073	Injury, sequela	S66309S	Unspecified injury of extensor muscle, fascia and tendon of unspecified finger at wrist and hand level, sequela	injury, sequela	0	1	agnostic	Musculoskeletal
	INJ024	Sprains and strains, initial encounter	S66310A	Strain of extensor muscle, fascia and tendon of right index finger at wrist and hand level, initial encounter	sprains and strains	0	1	agnostic	Musculoskeletal
	INJ061	Sprains and strains, subsequent encounter	S66310D	Strain of extensor muscle, fascia and tendon of right index finger at wrist and hand level, subsequent encounter	sprains and strains	0	1	agnostic	Musculoskeletal
	INJ073	Injury, sequela	S66310S	Strain of extensor muscle, fascia and tendon of right index finger at wrist and hand level, sequela	injury, sequela	0	1	agnostic	Musculoskeletal
	INJ024	Sprains and strains, initial encounter	S66311A	Strain of extensor muscle, fascia and tendon of left index finger at wrist and hand level, initial encounter	sprains and strains	0	1	agnostic	Musculoskeletal
	INJ061	Sprains and strains, subsequent encounter	S66311D	Strain of extensor muscle, fascia and tendon of left index finger at wrist and hand level, subsequent encounter	sprains and strains	0	1	agnostic	Musculoskeletal
	INJ073	Injury, sequela	S66311S	Strain of extensor muscle, fascia and tendon of left index finger at wrist and hand level, sequela	injury, sequela	0	1	agnostic	Musculoskeletal
	INJ024	Sprains and strains, initial encounter	S66312A	Strain of extensor muscle, fascia and tendon of right middle finger at wrist and hand level, initial encounter	sprains and strains	0	1	agnostic	Musculoskeletal
	INJ061	Sprains and strains, subsequent encounter	S66312D	Strain of extensor muscle, fascia and tendon of right middle finger at wrist and hand level, subsequent encounter	sprains and strains	0	1	agnostic	Musculoskeletal
	INJ073	Injury, sequela	S66312S	Strain of extensor muscle, fascia and tendon of right middle finger at wrist and hand level, sequela	injury, sequela	0	1	agnostic	Musculoskeletal
	INJ024	Sprains and strains, initial encounter	S66313A	Strain of extensor muscle, fascia and tendon of left middle finger at wrist and hand level, initial encounter	sprains and strains	0	1	agnostic	Musculoskeletal
	INJ061	Sprains and strains, subsequent encounter	S66313D	Strain of extensor muscle, fascia and tendon of left middle finger at wrist and hand level, subsequent encounter	sprains and strains	0	1	agnostic	Musculoskeletal
	INJ073	Injury, sequela	S66313S	Strain of extensor muscle, fascia and tendon of left middle finger at wrist and hand level, sequela	injury, sequela	0	1	agnostic	Musculoskeletal
	INJ024	Sprains and strains, initial encounter	S66314A	Strain of extensor muscle, fascia and tendon of right ring finger at wrist and hand level, initial encounter	sprains and strains	0	1	agnostic	Musculoskeletal
	INJ061	Sprains and strains, subsequent encounter	S66314D	Strain of extensor muscle, fascia and tendon of right ring finger at wrist and hand level, subsequent encounter	sprains and strains	0	1	agnostic	Musculoskeletal
	INJ073	Injury, sequela	S66314S	Strain of extensor muscle, fascia and tendon of right ring finger at wrist and hand level, sequela	injury, sequela	0	1	agnostic	Musculoskeletal
	INJ024	Sprains and strains, initial encounter	S66315A	Strain of extensor muscle, fascia and tendon of left ring finger at wrist and hand level, initial encounter	sprains and strains	0	1	agnostic	Musculoskeletal
	INJ061	Sprains and strains, subsequent encounter	S66315D	Strain of extensor muscle, fascia and tendon of left ring finger at wrist and hand level, subsequent encounter	sprains and strains	0	1	agnostic	Musculoskeletal
	INJ073	Injury, sequela	S66315S	Strain of extensor muscle, fascia and tendon of left ring finger at wrist and hand level, sequela	injury, sequela	0	1	agnostic	Musculoskeletal
	INJ024	Sprains and strains, initial encounter	S66316A	Strain of extensor muscle, fascia and tendon of right little finger at wrist and hand level, initial encounter	sprains and strains	0	1	agnostic	Musculoskeletal
	INJ061	Sprains and strains, subsequent encounter	S66316D	Strain of extensor muscle, fascia and tendon of right little finger at wrist and hand level, subsequent encounter	sprains and strains	0	1	agnostic	Musculoskeletal
	INJ073	Injury, sequela	S66316S	Strain of extensor muscle, fascia and tendon of right little finger at wrist and hand level, sequela	injury, sequela	0	1	agnostic	Musculoskeletal
	INJ024	Sprains and strains, initial encounter	S66317A	Strain of extensor muscle, fascia and tendon of left little finger at wrist and hand level, initial encounter	sprains and strains	0	1	agnostic	Musculoskeletal
	INJ061	Sprains and strains, subsequent encounter	S66317D	Strain of extensor muscle, fascia and tendon of left little finger at wrist and hand level, subsequent encounter	sprains and strains	0	1	agnostic	Musculoskeletal
	INJ073	Injury, sequela	S66317S	Strain of extensor muscle, fascia and tendon of left little finger at wrist and hand level, sequela	injury, sequela	0	1	agnostic	Musculoskeletal
	INJ024	Sprains and strains, initial encounter	S66318A	Strain of extensor muscle, fascia and tendon of other finger at wrist and hand level, initial encounter	sprains and strains	0	1	agnostic	Musculoskeletal
	INJ061	Sprains and strains, subsequent encounter	S66318D	Strain of extensor muscle, fascia and tendon of other finger at wrist and hand level, subsequent encounter	sprains and strains	0	1	agnostic	Musculoskeletal
	INJ073	Injury, sequela	S66318S	Strain of extensor muscle, fascia and tendon of other finger at wrist and hand level, sequela	injury, sequela	0	1	agnostic	Musculoskeletal
	INJ024	Sprains and strains, initial encounter	S66319A	Strain of extensor muscle, fascia and tendon of unspecified finger at wrist and hand level, initial encounter	sprains and strains	0	1	agnostic	Musculoskeletal
	INJ061	Sprains and strains, subsequent encounter	S66319D	Strain of extensor muscle, fascia and tendon of unspecified finger at wrist and hand level, subsequent encounter	sprains and strains	0	1	agnostic	Musculoskeletal
	INJ073	Injury, sequela	S66319S	Strain of extensor muscle, fascia and tendon of unspecified finger at wrist and hand level, sequela	injury, sequela	0	1	agnostic	Musculoskeletal
	INJ012	Open wounds to limbs, initial encounter	S66320A	Laceration of extensor muscle, fascia and tendon of right index finger at wrist and hand level, initial encounter	open wounds	0	1	agnostic	Dermatology
	INJ049	Open wounds to limbs, subsequent encounter	S66320D	Laceration of extensor muscle, fascia and tendon of right index finger at wrist and hand level, subsequent encounter	open wounds	0	1	agnostic	Dermatology
	INJ073	Injury, sequela	S66320S	Laceration of extensor muscle, fascia and tendon of right index finger at wrist and hand level, sequela	injury, sequela	0	1	agnostic	Musculoskeletal
	INJ012	Open wounds to limbs, initial encounter	S66321A	Laceration of extensor muscle, fascia and tendon of left index finger at wrist and hand level, initial encounter	open wounds	0	1	agnostic	Dermatology
	INJ049	Open wounds to limbs, subsequent encounter	S66321D	Laceration of extensor muscle, fascia and tendon of left index finger at wrist and hand level, subsequent encounter	open wounds	0	1	agnostic	Dermatology
	INJ073	Injury, sequela	S66321S	Laceration of extensor muscle, fascia and tendon of left index finger at wrist and hand level, sequela	injury, sequela	0	1	agnostic	Musculoskeletal
	INJ012	Open wounds to limbs, initial encounter	S66322A	Laceration of extensor muscle, fascia and tendon of right middle finger at wrist and hand level, initial encounter	open wounds	0	1	agnostic	Dermatology
	INJ049	Open wounds to limbs, subsequent encounter	S66322D	Laceration of extensor muscle, fascia and tendon of right middle finger at wrist and hand level, subsequent encounter	open wounds	0	1	agnostic	Dermatology
	INJ073	Injury, sequela	S66322S	Laceration of extensor muscle, fascia and tendon of right middle finger at wrist and hand level, sequela	injury, sequela	0	1	agnostic	Musculoskeletal
	INJ012	Open wounds to limbs, initial encounter	S66323A	Laceration of extensor muscle, fascia and tendon of left middle finger at wrist and hand level, initial encounter	open wounds	0	1	agnostic	Dermatology
	INJ049	Open wounds to limbs, subsequent encounter	S66323D	Laceration of extensor muscle, fascia and tendon of left middle finger at wrist and hand level, subsequent encounter	open wounds	0	1	agnostic	Dermatology
	INJ073	Injury, sequela	S66323S	Laceration of extensor muscle, fascia and tendon of left middle finger at wrist and hand level, sequela	injury, sequela	0	1	agnostic	Musculoskeletal
	INJ012	Open wounds to limbs, initial encounter	S66324A	Laceration of extensor muscle, fascia and tendon of right ring finger at wrist and hand level, initial encounter	open wounds	0	1	agnostic	Dermatology
	INJ049	Open wounds to limbs, subsequent encounter	S66324D	Laceration of extensor muscle, fascia and tendon of right ring finger at wrist and hand level, subsequent encounter	open wounds	0	1	agnostic	Dermatology
	INJ073	Injury, sequela	S66324S	Laceration of extensor muscle, fascia and tendon of right ring finger at wrist and hand level, sequela	injury, sequela	0	1	agnostic	Musculoskeletal
	INJ012	Open wounds to limbs, initial encounter	S66325A	Laceration of extensor muscle, fascia and tendon of left ring finger at wrist and hand level, initial encounter	open wounds	0	1	agnostic	Dermatology
	INJ049	Open wounds to limbs, subsequent encounter	S66325D	Laceration of extensor muscle, fascia and tendon of left ring finger at wrist and hand level, subsequent encounter	open wounds	0	1	agnostic	Dermatology
	INJ073	Injury, sequela	S66325S	Laceration of extensor muscle, fascia and tendon of left ring finger at wrist and hand level, sequela	injury, sequela	0	1	agnostic	Musculoskeletal
	INJ012	Open wounds to limbs, initial encounter	S66326A	Laceration of extensor muscle, fascia and tendon of right little finger at wrist and hand level, initial encounter	open wounds	0	1	agnostic	Dermatology
	INJ049	Open wounds to limbs, subsequent encounter	S66326D	Laceration of extensor muscle, fascia and tendon of right little finger at wrist and hand level, subsequent encounter	open wounds	0	1	agnostic	Dermatology
	INJ073	Injury, sequela	S66326S	Laceration of extensor muscle, fascia and tendon of right little finger at wrist and hand level, sequela	injury, sequela	0	1	agnostic	Musculoskeletal
	INJ012	Open wounds to limbs, initial encounter	S66327A	Laceration of extensor muscle, fascia and tendon of left little finger at wrist and hand level, initial encounter	open wounds	0	1	agnostic	Dermatology
	INJ049	Open wounds to limbs, subsequent encounter	S66327D	Laceration of extensor muscle, fascia and tendon of left little finger at wrist and hand level, subsequent encounter	open wounds	0	1	agnostic	Dermatology
	INJ073	Injury, sequela	S66327S	Laceration of extensor muscle, fascia and tendon of left little finger at wrist and hand level, sequela	injury, sequela	0	1	agnostic	Musculoskeletal
	INJ012	Open wounds to limbs, initial encounter	S66328A	Laceration of extensor muscle, fascia and tendon of other finger at wrist and hand level, initial encounter	open wounds	0	1	agnostic	Dermatology
	INJ049	Open wounds to limbs, subsequent encounter	S66328D	Laceration of extensor muscle, fascia and tendon of other finger at wrist and hand level, subsequent encounter	open wounds	0	1	agnostic	Dermatology
	INJ073	Injury, sequela	S66328S	Laceration of extensor muscle, fascia and tendon of other finger at wrist and hand level, sequela	injury, sequela	0	1	agnostic	Musculoskeletal
	INJ012	Open wounds to limbs, initial encounter	S66329A	Laceration of extensor muscle, fascia and tendon of unspecified finger at wrist and hand level, initial encounter	open wounds	0	1	agnostic	Dermatology
	INJ049	Open wounds to limbs, subsequent encounter	S66329D	Laceration of extensor muscle, fascia and tendon of unspecified finger at wrist and hand level, subsequent encounter	open wounds	0	1	agnostic	Dermatology
	INJ073	Injury, sequela	S66329S	Laceration of extensor muscle, fascia and tendon of unspecified finger at wrist and hand level, sequela	injury, sequela	0	1	agnostic	Musculoskeletal
	INJ025	Injury to nerves, muscles and tendons, initial encounter	S66390A	Other injury of extensor muscle, fascia and tendon of right index finger at wrist and hand level, initial encounter	injury to nerves, muscles and tendons	0	1	agnostic	Musculoskeletal
	INJ062	Injury to nerves, muscles and tendons, subsequent encounter	S66390D	Other injury of extensor muscle, fascia and tendon of right index finger at wrist and hand level, subsequent encounter	injury to nerves, muscles and tendons	0	1	agnostic	Musculoskeletal
	INJ073	Injury, sequela	S66390S	Other injury of extensor muscle, fascia and tendon of right index finger at wrist and hand level, sequela	injury, sequela	0	1	agnostic	Musculoskeletal
	INJ025	Injury to nerves, muscles and tendons, initial encounter	S66391A	Other injury of extensor muscle, fascia and tendon of left index finger at wrist and hand level, initial encounter	injury to nerves, muscles and tendons	0	1	agnostic	Musculoskeletal
	INJ062	Injury to nerves, muscles and tendons, subsequent encounter	S66391D	Other injury of extensor muscle, fascia and tendon of left index finger at wrist and hand level, subsequent encounter	injury to nerves, muscles and tendons	0	1	agnostic	Musculoskeletal
	INJ073	Injury, sequela	S66391S	Other injury of extensor muscle, fascia and tendon of left index finger at wrist and hand level, sequela	injury, sequela	0	1	agnostic	Musculoskeletal
	INJ025	Injury to nerves, muscles and tendons, initial encounter	S66392A	Other injury of extensor muscle, fascia and tendon of right middle finger at wrist and hand level, initial encounter	injury to nerves, muscles and tendons	0	1	agnostic	Musculoskeletal
	INJ062	Injury to nerves, muscles and tendons, subsequent encounter	S66392D	Other injury of extensor muscle, fascia and tendon of right middle finger at wrist and hand level, subsequent encounter	injury to nerves, muscles and tendons	0	1	agnostic	Musculoskeletal
	INJ073	Injury, sequela	S66392S	Other injury of extensor muscle, fascia and tendon of right middle finger at wrist and hand level, sequela	injury, sequela	0	1	agnostic	Musculoskeletal
	INJ025	Injury to nerves, muscles and tendons, initial encounter	S66393A	Other injury of extensor muscle, fascia and tendon of left middle finger at wrist and hand level, initial encounter	injury to nerves, muscles and tendons	0	1	agnostic	Musculoskeletal
	INJ062	Injury to nerves, muscles and tendons, subsequent encounter	S66393D	Other injury of extensor muscle, fascia and tendon of left middle finger at wrist and hand level, subsequent encounter	injury to nerves, muscles and tendons	0	1	agnostic	Musculoskeletal
	INJ073	Injury, sequela	S66393S	Other injury of extensor muscle, fascia and tendon of left middle finger at wrist and hand level, sequela	injury, sequela	0	1	agnostic	Musculoskeletal
	INJ025	Injury to nerves, muscles and tendons, initial encounter	S66394A	Other injury of extensor muscle, fascia and tendon of right ring finger at wrist and hand level, initial encounter	injury to nerves, muscles and tendons	0	1	agnostic	Musculoskeletal
	INJ062	Injury to nerves, muscles and tendons, subsequent encounter	S66394D	Other injury of extensor muscle, fascia and tendon of right ring finger at wrist and hand level, subsequent encounter	injury to nerves, muscles and tendons	0	1	agnostic	Musculoskeletal
	INJ073	Injury, sequela	S66394S	Other injury of extensor muscle, fascia and tendon of right ring finger at wrist and hand level, sequela	injury, sequela	0	1	agnostic	Musculoskeletal
	INJ025	Injury to nerves, muscles and tendons, initial encounter	S66395A	Other injury of extensor muscle, fascia and tendon of left ring finger at wrist and hand level, initial encounter	injury to nerves, muscles and tendons	0	1	agnostic	Musculoskeletal
	INJ062	Injury to nerves, muscles and tendons, subsequent encounter	S66395D	Other injury of extensor muscle, fascia and tendon of left ring finger at wrist and hand level, subsequent encounter	injury to nerves, muscles and tendons	0	1	agnostic	Musculoskeletal
	INJ073	Injury, sequela	S66395S	Other injury of extensor muscle, fascia and tendon of left ring finger at wrist and hand level, sequela	injury, sequela	0	1	agnostic	Musculoskeletal
	INJ025	Injury to nerves, muscles and tendons, initial encounter	S66396A	Other injury of extensor muscle, fascia and tendon of right little finger at wrist and hand level, initial encounter	injury to nerves, muscles and tendons	0	1	agnostic	Musculoskeletal
	INJ062	Injury to nerves, muscles and tendons, subsequent encounter	S66396D	Other injury of extensor muscle, fascia and tendon of right little finger at wrist and hand level, subsequent encounter	injury to nerves, muscles and tendons	0	1	agnostic	Musculoskeletal
	INJ073	Injury, sequela	S66396S	Other injury of extensor muscle, fascia and tendon of right little finger at wrist and hand level, sequela	injury, sequela	0	1	agnostic	Musculoskeletal
	INJ025	Injury to nerves, muscles and tendons, initial encounter	S66397A	Other injury of extensor muscle, fascia and tendon of left little finger at wrist and hand level, initial encounter	injury to nerves, muscles and tendons	0	1	agnostic	Musculoskeletal
	INJ062	Injury to nerves, muscles and tendons, subsequent encounter	S66397D	Other injury of extensor muscle, fascia and tendon of left little finger at wrist and hand level, subsequent encounter	injury to nerves, muscles and tendons	0	1	agnostic	Musculoskeletal
	INJ073	Injury, sequela	S66397S	Other injury of extensor muscle, fascia and tendon of left little finger at wrist and hand level, sequela	injury, sequela	0	1	agnostic	Musculoskeletal
	INJ025	Injury to nerves, muscles and tendons, initial encounter	S66398A	Other injury of extensor muscle, fascia and tendon of other finger at wrist and hand level, initial encounter	injury to nerves, muscles and tendons	0	1	agnostic	Musculoskeletal
	INJ062	Injury to nerves, muscles and tendons, subsequent encounter	S66398D	Other injury of extensor muscle, fascia and tendon of other finger at wrist and hand level, subsequent encounter	injury to nerves, muscles and tendons	0	1	agnostic	Musculoskeletal
	INJ073	Injury, sequela	S66398S	Other injury of extensor muscle, fascia and tendon of other finger at wrist and hand level, sequela	injury, sequela	0	1	agnostic	Musculoskeletal
	INJ025	Injury to nerves, muscles and tendons, initial encounter	S66399A	Other injury of extensor muscle, fascia and tendon of unspecified finger at wrist and hand level, initial encounter	injury to nerves, muscles and tendons	0	1	agnostic	Musculoskeletal
	INJ062	Injury to nerves, muscles and tendons, subsequent encounter	S66399D	Other injury of extensor muscle, fascia and tendon of unspecified finger at wrist and hand level, subsequent encounter	injury to nerves, muscles and tendons	0	1	agnostic	Musculoskeletal
	INJ073	Injury, sequela	S66399S	Other injury of extensor muscle, fascia and tendon of unspecified finger at wrist and hand level, sequela	injury, sequela	0	1	agnostic	Musculoskeletal
	INJ025	Injury to nerves, muscles and tendons, initial encounter	S66401A	Unspecified injury of intrinsic muscle, fascia and tendon of right thumb at wrist and hand level, initial encounter	injury to nerves, muscles and tendons	0	1	agnostic	Musculoskeletal
	INJ062	Injury to nerves, muscles and tendons, subsequent encounter	S66401D	Unspecified injury of intrinsic muscle, fascia and tendon of right thumb at wrist and hand level, subsequent encounter	injury to nerves, muscles and tendons	0	1	agnostic	Musculoskeletal
	INJ073	Injury, sequela	S66401S	Unspecified injury of intrinsic muscle, fascia and tendon of right thumb at wrist and hand level, sequela	injury, sequela	0	1	agnostic	Musculoskeletal
	INJ025	Injury to nerves, muscles and tendons, initial encounter	S66402A	Unspecified injury of intrinsic muscle, fascia and tendon of left thumb at wrist and hand level, initial encounter	injury to nerves, muscles and tendons	0	1	agnostic	Musculoskeletal
	INJ062	Injury to nerves, muscles and tendons, subsequent encounter	S66402D	Unspecified injury of intrinsic muscle, fascia and tendon of left thumb at wrist and hand level, subsequent encounter	injury to nerves, muscles and tendons	0	1	agnostic	Musculoskeletal
	INJ073	Injury, sequela	S66402S	Unspecified injury of intrinsic muscle, fascia and tendon of left thumb at wrist and hand level, sequela	injury, sequela	0	1	agnostic	Musculoskeletal
	INJ025	Injury to nerves, muscles and tendons, initial encounter	S66409A	Unspecified injury of intrinsic muscle, fascia and tendon of unspecified thumb at wrist and hand level, initial encounter	injury to nerves, muscles and tendons	0	1	agnostic	Musculoskeletal
	INJ062	Injury to nerves, muscles and tendons, subsequent encounter	S66409D	Unspecified injury of intrinsic muscle, fascia and tendon of unspecified thumb at wrist and hand level, subsequent encounter	injury to nerves, muscles and tendons	0	1	agnostic	Musculoskeletal
	INJ073	Injury, sequela	S66409S	Unspecified injury of intrinsic muscle, fascia and tendon of unspecified thumb at wrist and hand level, sequela	injury, sequela	0	1	agnostic	Musculoskeletal
	INJ024	Sprains and strains, initial encounter	S66411A	Strain of intrinsic muscle, fascia and tendon of right thumb at wrist and hand level, initial encounter	sprains and strains	0	1	agnostic	Musculoskeletal
	INJ061	Sprains and strains, subsequent encounter	S66411D	Strain of intrinsic muscle, fascia and tendon of right thumb at wrist and hand level, subsequent encounter	sprains and strains	0	1	agnostic	Musculoskeletal
	INJ073	Injury, sequela	S66411S	Strain of intrinsic muscle, fascia and tendon of right thumb at wrist and hand level, sequela	injury, sequela	0	1	agnostic	Musculoskeletal
	INJ024	Sprains and strains, initial encounter	S66412A	Strain of intrinsic muscle, fascia and tendon of left thumb at wrist and hand level, initial encounter	sprains and strains	0	1	agnostic	Musculoskeletal
	INJ061	Sprains and strains, subsequent encounter	S66412D	Strain of intrinsic muscle, fascia and tendon of left thumb at wrist and hand level, subsequent encounter	sprains and strains	0	1	agnostic	Musculoskeletal
	INJ073	Injury, sequela	S66412S	Strain of intrinsic muscle, fascia and tendon of left thumb at wrist and hand level, sequela	injury, sequela	0	1	agnostic	Musculoskeletal
	INJ024	Sprains and strains, initial encounter	S66419A	Strain of intrinsic muscle, fascia and tendon of unspecified thumb at wrist and hand level, initial encounter	sprains and strains	0	1	agnostic	Musculoskeletal
	INJ061	Sprains and strains, subsequent encounter	S66419D	Strain of intrinsic muscle, fascia and tendon of unspecified thumb at wrist and hand level, subsequent encounter	sprains and strains	0	1	agnostic	Musculoskeletal
	INJ073	Injury, sequela	S66419S	Strain of intrinsic muscle, fascia and tendon of unspecified thumb at wrist and hand level, sequela	injury, sequela	0	1	agnostic	Musculoskeletal
	INJ012	Open wounds to limbs, initial encounter	S66421A	Laceration of intrinsic muscle, fascia and tendon of right thumb at wrist and hand level, initial encounter	open wounds	0	1	agnostic	Dermatology
	INJ049	Open wounds to limbs, subsequent encounter	S66421D	Laceration of intrinsic muscle, fascia and tendon of right thumb at wrist and hand level, subsequent encounter	open wounds	0	1	agnostic	Dermatology
	INJ073	Injury, sequela	S66421S	Laceration of intrinsic muscle, fascia and tendon of right thumb at wrist and hand level, sequela	injury, sequela	0	1	agnostic	Musculoskeletal
	INJ012	Open wounds to limbs, initial encounter	S66422A	Laceration of intrinsic muscle, fascia and tendon of left thumb at wrist and hand level, initial encounter	open wounds	0	1	agnostic	Dermatology
	INJ049	Open wounds to limbs, subsequent encounter	S66422D	Laceration of intrinsic muscle, fascia and tendon of left thumb at wrist and hand level, subsequent encounter	open wounds	0	1	agnostic	Dermatology
	INJ073	Injury, sequela	S66422S	Laceration of intrinsic muscle, fascia and tendon of left thumb at wrist and hand level, sequela	injury, sequela	0	1	agnostic	Musculoskeletal
	INJ012	Open wounds to limbs, initial encounter	S66429A	Laceration of intrinsic muscle, fascia and tendon of unspecified thumb at wrist and hand level, initial encounter	open wounds	0	1	agnostic	Dermatology
	INJ049	Open wounds to limbs, subsequent encounter	S66429D	Laceration of intrinsic muscle, fascia and tendon of unspecified thumb at wrist and hand level, subsequent encounter	open wounds	0	1	agnostic	Dermatology
	INJ073	Injury, sequela	S66429S	Laceration of intrinsic muscle, fascia and tendon of unspecified thumb at wrist and hand level, sequela	injury, sequela	0	1	agnostic	Musculoskeletal
	INJ025	Injury to nerves, muscles and tendons, initial encounter	S66491A	Other specified injury of intrinsic muscle, fascia and tendon of right thumb at wrist and hand level, initial encounter	injury to nerves, muscles and tendons	0	1	agnostic	Musculoskeletal
	INJ062	Injury to nerves, muscles and tendons, subsequent encounter	S66491D	Other specified injury of intrinsic muscle, fascia and tendon of right thumb at wrist and hand level, subsequent encounter	injury to nerves, muscles and tendons	0	1	agnostic	Musculoskeletal
	INJ073	Injury, sequela	S66491S	Other specified injury of intrinsic muscle, fascia and tendon of right thumb at wrist and hand level, sequela	injury, sequela	0	1	agnostic	Musculoskeletal
	INJ025	Injury to nerves, muscles and tendons, initial encounter	S66492A	Other specified injury of intrinsic muscle, fascia and tendon of left thumb at wrist and hand level, initial encounter	injury to nerves, muscles and tendons	0	1	agnostic	Musculoskeletal
	INJ062	Injury to nerves, muscles and tendons, subsequent encounter	S66492D	Other specified injury of intrinsic muscle, fascia and tendon of left thumb at wrist and hand level, subsequent encounter	injury to nerves, muscles and tendons	0	1	agnostic	Musculoskeletal
	INJ073	Injury, sequela	S66492S	Other specified injury of intrinsic muscle, fascia and tendon of left thumb at wrist and hand level, sequela	injury, sequela	0	1	agnostic	Musculoskeletal
	INJ025	Injury to nerves, muscles and tendons, initial encounter	S66499A	Other specified injury of intrinsic muscle, fascia and tendon of unspecified thumb at wrist and hand level, initial encounter	injury to nerves, muscles and tendons	0	1	agnostic	Musculoskeletal
	INJ062	Injury to nerves, muscles and tendons, subsequent encounter	S66499D	Other specified injury of intrinsic muscle, fascia and tendon of unspecified thumb at wrist and hand level, subsequent encounter	injury to nerves, muscles and tendons	0	1	agnostic	Musculoskeletal
	INJ073	Injury, sequela	S66499S	Other specified injury of intrinsic muscle, fascia and tendon of unspecified thumb at wrist and hand level, sequela	injury, sequela	0	1	agnostic	Musculoskeletal
	INJ025	Injury to nerves, muscles and tendons, initial encounter	S66500A	Unspecified injury of intrinsic muscle, fascia and tendon of right index finger at wrist and hand level, initial encounter	injury to nerves, muscles and tendons	0	1	agnostic	Musculoskeletal
	INJ062	Injury to nerves, muscles and tendons, subsequent encounter	S66500D	Unspecified injury of intrinsic muscle, fascia and tendon of right index finger at wrist and hand level, subsequent encounter	injury to nerves, muscles and tendons	0	1	agnostic	Musculoskeletal
	INJ073	Injury, sequela	S66500S	Unspecified injury of intrinsic muscle, fascia and tendon of right index finger at wrist and hand level, sequela	injury, sequela	0	1	agnostic	Musculoskeletal
	INJ025	Injury to nerves, muscles and tendons, initial encounter	S66501A	Unspecified injury of intrinsic muscle, fascia and tendon of left index finger at wrist and hand level, initial encounter	injury to nerves, muscles and tendons	0	1	agnostic	Musculoskeletal
	INJ062	Injury to nerves, muscles and tendons, subsequent encounter	S66501D	Unspecified injury of intrinsic muscle, fascia and tendon of left index finger at wrist and hand level, subsequent encounter	injury to nerves, muscles and tendons	0	1	agnostic	Musculoskeletal
	INJ073	Injury, sequela	S66501S	Unspecified injury of intrinsic muscle, fascia and tendon of left index finger at wrist and hand level, sequela	injury, sequela	0	1	agnostic	Musculoskeletal
	INJ025	Injury to nerves, muscles and tendons, initial encounter	S66502A	Unspecified injury of intrinsic muscle, fascia and tendon of right middle finger at wrist and hand level, initial encounter	injury to nerves, muscles and tendons	0	1	agnostic	Musculoskeletal
	INJ062	Injury to nerves, muscles and tendons, subsequent encounter	S66502D	Unspecified injury of intrinsic muscle, fascia and tendon of right middle finger at wrist and hand level, subsequent encounter	injury to nerves, muscles and tendons	0	1	agnostic	Musculoskeletal
	INJ073	Injury, sequela	S66502S	Unspecified injury of intrinsic muscle, fascia and tendon of right middle finger at wrist and hand level, sequela	injury, sequela	0	1	agnostic	Musculoskeletal
	INJ025	Injury to nerves, muscles and tendons, initial encounter	S66503A	Unspecified injury of intrinsic muscle, fascia and tendon of left middle finger at wrist and hand level, initial encounter	injury to nerves, muscles and tendons	0	1	agnostic	Musculoskeletal
	INJ062	Injury to nerves, muscles and tendons, subsequent encounter	S66503D	Unspecified injury of intrinsic muscle, fascia and tendon of left middle finger at wrist and hand level, subsequent encounter	injury to nerves, muscles and tendons	0	1	agnostic	Musculoskeletal
	INJ073	Injury, sequela	S66503S	Unspecified injury of intrinsic muscle, fascia and tendon of left middle finger at wrist and hand level, sequela	injury, sequela	0	1	agnostic	Musculoskeletal
	INJ025	Injury to nerves, muscles and tendons, initial encounter	S66504A	Unspecified injury of intrinsic muscle, fascia and tendon of right ring finger at wrist and hand level, initial encounter	injury to nerves, muscles and tendons	0	1	agnostic	Musculoskeletal
	INJ062	Injury to nerves, muscles and tendons, subsequent encounter	S66504D	Unspecified injury of intrinsic muscle, fascia and tendon of right ring finger at wrist and hand level, subsequent encounter	injury to nerves, muscles and tendons	0	1	agnostic	Musculoskeletal
	INJ073	Injury, sequela	S66504S	Unspecified injury of intrinsic muscle, fascia and tendon of right ring finger at wrist and hand level, sequela	injury, sequela	0	1	agnostic	Musculoskeletal
	INJ025	Injury to nerves, muscles and tendons, initial encounter	S66505A	Unspecified injury of intrinsic muscle, fascia and tendon of left ring finger at wrist and hand level, initial encounter	injury to nerves, muscles and tendons	0	1	agnostic	Musculoskeletal
	INJ062	Injury to nerves, muscles and tendons, subsequent encounter	S66505D	Unspecified injury of intrinsic muscle, fascia and tendon of left ring finger at wrist and hand level, subsequent encounter	injury to nerves, muscles and tendons	0	1	agnostic	Musculoskeletal
	INJ073	Injury, sequela	S66505S	Unspecified injury of intrinsic muscle, fascia and tendon of left ring finger at wrist and hand level, sequela	injury, sequela	0	1	agnostic	Musculoskeletal
	INJ025	Injury to nerves, muscles and tendons, initial encounter	S66506A	Unspecified injury of intrinsic muscle, fascia and tendon of right little finger at wrist and hand level, initial encounter	injury to nerves, muscles and tendons	0	1	agnostic	Musculoskeletal
	INJ062	Injury to nerves, muscles and tendons, subsequent encounter	S66506D	Unspecified injury of intrinsic muscle, fascia and tendon of right little finger at wrist and hand level, subsequent encounter	injury to nerves, muscles and tendons	0	1	agnostic	Musculoskeletal
	INJ073	Injury, sequela	S66506S	Unspecified injury of intrinsic muscle, fascia and tendon of right little finger at wrist and hand level, sequela	injury, sequela	0	1	agnostic	Musculoskeletal
	INJ025	Injury to nerves, muscles and tendons, initial encounter	S66507A	Unspecified injury of intrinsic muscle, fascia and tendon of left little finger at wrist and hand level, initial encounter	injury to nerves, muscles and tendons	0	1	agnostic	Musculoskeletal
	INJ062	Injury to nerves, muscles and tendons, subsequent encounter	S66507D	Unspecified injury of intrinsic muscle, fascia and tendon of left little finger at wrist and hand level, subsequent encounter	injury to nerves, muscles and tendons	0	1	agnostic	Musculoskeletal
	INJ073	Injury, sequela	S66507S	Unspecified injury of intrinsic muscle, fascia and tendon of left little finger at wrist and hand level, sequela	injury, sequela	0	1	agnostic	Musculoskeletal
	INJ025	Injury to nerves, muscles and tendons, initial encounter	S66508A	Unspecified injury of intrinsic muscle, fascia and tendon of other finger at wrist and hand level, initial encounter	injury to nerves, muscles and tendons	0	1	agnostic	Musculoskeletal
	INJ062	Injury to nerves, muscles and tendons, subsequent encounter	S66508D	Unspecified injury of intrinsic muscle, fascia and tendon of other finger at wrist and hand level, subsequent encounter	injury to nerves, muscles and tendons	0	1	agnostic	Musculoskeletal
	INJ073	Injury, sequela	S66508S	Unspecified injury of intrinsic muscle, fascia and tendon of other finger at wrist and hand level, sequela	injury, sequela	0	1	agnostic	Musculoskeletal
	INJ025	Injury to nerves, muscles and tendons, initial encounter	S66509A	Unspecified injury of intrinsic muscle, fascia and tendon of unspecified finger at wrist and hand level, initial encounter	injury to nerves, muscles and tendons	0	1	agnostic	Musculoskeletal
	INJ062	Injury to nerves, muscles and tendons, subsequent encounter	S66509D	Unspecified injury of intrinsic muscle, fascia and tendon of unspecified finger at wrist and hand level, subsequent encounter	injury to nerves, muscles and tendons	0	1	agnostic	Musculoskeletal
	INJ073	Injury, sequela	S66509S	Unspecified injury of intrinsic muscle, fascia and tendon of unspecified finger at wrist and hand level, sequela	injury, sequela	0	1	agnostic	Musculoskeletal
	INJ024	Sprains and strains, initial encounter	S66510A	Strain of intrinsic muscle, fascia and tendon of right index finger at wrist and hand level, initial encounter	sprains and strains	0	1	agnostic	Musculoskeletal
	INJ061	Sprains and strains, subsequent encounter	S66510D	Strain of intrinsic muscle, fascia and tendon of right index finger at wrist and hand level, subsequent encounter	sprains and strains	0	1	agnostic	Musculoskeletal
	INJ073	Injury, sequela	S66510S	Strain of intrinsic muscle, fascia and tendon of right index finger at wrist and hand level, sequela	injury, sequela	0	1	agnostic	Musculoskeletal
	INJ024	Sprains and strains, initial encounter	S66511A	Strain of intrinsic muscle, fascia and tendon of left index finger at wrist and hand level, initial encounter	sprains and strains	0	1	agnostic	Musculoskeletal
	INJ061	Sprains and strains, subsequent encounter	S66511D	Strain of intrinsic muscle, fascia and tendon of left index finger at wrist and hand level, subsequent encounter	sprains and strains	0	1	agnostic	Musculoskeletal
	INJ073	Injury, sequela	S66511S	Strain of intrinsic muscle, fascia and tendon of left index finger at wrist and hand level, sequela	injury, sequela	0	1	agnostic	Musculoskeletal
	INJ024	Sprains and strains, initial encounter	S66512A	Strain of intrinsic muscle, fascia and tendon of right middle finger at wrist and hand level, initial encounter	sprains and strains	0	1	agnostic	Musculoskeletal
	INJ061	Sprains and strains, subsequent encounter	S66512D	Strain of intrinsic muscle, fascia and tendon of right middle finger at wrist and hand level, subsequent encounter	sprains and strains	0	1	agnostic	Musculoskeletal
	INJ073	Injury, sequela	S66512S	Strain of intrinsic muscle, fascia and tendon of right middle finger at wrist and hand level, sequela	injury, sequela	0	1	agnostic	Musculoskeletal
	INJ024	Sprains and strains, initial encounter	S66513A	Strain of intrinsic muscle, fascia and tendon of left middle finger at wrist and hand level, initial encounter	sprains and strains	0	1	agnostic	Musculoskeletal
	INJ061	Sprains and strains, subsequent encounter	S66513D	Strain of intrinsic muscle, fascia and tendon of left middle finger at wrist and hand level, subsequent encounter	sprains and strains	0	1	agnostic	Musculoskeletal
	INJ073	Injury, sequela	S66513S	Strain of intrinsic muscle, fascia and tendon of left middle finger at wrist and hand level, sequela	injury, sequela	0	1	agnostic	Musculoskeletal
	INJ024	Sprains and strains, initial encounter	S66514A	Strain of intrinsic muscle, fascia and tendon of right ring finger at wrist and hand level, initial encounter	sprains and strains	0	1	agnostic	Musculoskeletal
	INJ061	Sprains and strains, subsequent encounter	S66514D	Strain of intrinsic muscle, fascia and tendon of right ring finger at wrist and hand level, subsequent encounter	sprains and strains	0	1	agnostic	Musculoskeletal
	INJ073	Injury, sequela	S66514S	Strain of intrinsic muscle, fascia and tendon of right ring finger at wrist and hand level, sequela	injury, sequela	0	1	agnostic	Musculoskeletal
	INJ024	Sprains and strains, initial encounter	S66515A	Strain of intrinsic muscle, fascia and tendon of left ring finger at wrist and hand level, initial encounter	sprains and strains	0	1	agnostic	Musculoskeletal
	INJ061	Sprains and strains, subsequent encounter	S66515D	Strain of intrinsic muscle, fascia and tendon of left ring finger at wrist and hand level, subsequent encounter	sprains and strains	0	1	agnostic	Musculoskeletal
	INJ073	Injury, sequela	S66515S	Strain of intrinsic muscle, fascia and tendon of left ring finger at wrist and hand level, sequela	injury, sequela	0	1	agnostic	Musculoskeletal
	INJ024	Sprains and strains, initial encounter	S66516A	Strain of intrinsic muscle, fascia and tendon of right little finger at wrist and hand level, initial encounter	sprains and strains	0	1	agnostic	Musculoskeletal
	INJ061	Sprains and strains, subsequent encounter	S66516D	Strain of intrinsic muscle, fascia and tendon of right little finger at wrist and hand level, subsequent encounter	sprains and strains	0	1	agnostic	Musculoskeletal
	INJ073	Injury, sequela	S66516S	Strain of intrinsic muscle, fascia and tendon of right little finger at wrist and hand level, sequela	injury, sequela	0	1	agnostic	Musculoskeletal
	INJ024	Sprains and strains, initial encounter	S66517A	Strain of intrinsic muscle, fascia and tendon of left little finger at wrist and hand level, initial encounter	sprains and strains	0	1	agnostic	Musculoskeletal
	INJ061	Sprains and strains, subsequent encounter	S66517D	Strain of intrinsic muscle, fascia and tendon of left little finger at wrist and hand level, subsequent encounter	sprains and strains	0	1	agnostic	Musculoskeletal
	INJ073	Injury, sequela	S66517S	Strain of intrinsic muscle, fascia and tendon of left little finger at wrist and hand level, sequela	injury, sequela	0	1	agnostic	Musculoskeletal
	INJ024	Sprains and strains, initial encounter	S66518A	Strain of intrinsic muscle, fascia and tendon of other finger at wrist and hand level, initial encounter	sprains and strains	0	1	agnostic	Musculoskeletal
	INJ061	Sprains and strains, subsequent encounter	S66518D	Strain of intrinsic muscle, fascia and tendon of other finger at wrist and hand level, subsequent encounter	sprains and strains	0	1	agnostic	Musculoskeletal
	INJ073	Injury, sequela	S66518S	Strain of intrinsic muscle, fascia and tendon of other finger at wrist and hand level, sequela	injury, sequela	0	1	agnostic	Musculoskeletal
	INJ024	Sprains and strains, initial encounter	S66519A	Strain of intrinsic muscle, fascia and tendon of unspecified finger at wrist and hand level, initial encounter	sprains and strains	0	1	agnostic	Musculoskeletal
	INJ061	Sprains and strains, subsequent encounter	S66519D	Strain of intrinsic muscle, fascia and tendon of unspecified finger at wrist and hand level, subsequent encounter	sprains and strains	0	1	agnostic	Musculoskeletal
	INJ073	Injury, sequela	S66519S	Strain of intrinsic muscle, fascia and tendon of unspecified finger at wrist and hand level, sequela	injury, sequela	0	1	agnostic	Musculoskeletal
	INJ012	Open wounds to limbs, initial encounter	S66520A	Laceration of intrinsic muscle, fascia and tendon of right index finger at wrist and hand level, initial encounter	open wounds	0	1	agnostic	Dermatology
	INJ049	Open wounds to limbs, subsequent encounter	S66520D	Laceration of intrinsic muscle, fascia and tendon of right index finger at wrist and hand level, subsequent encounter	open wounds	0	1	agnostic	Dermatology
	INJ073	Injury, sequela	S66520S	Laceration of intrinsic muscle, fascia and tendon of right index finger at wrist and hand level, sequela	injury, sequela	0	1	agnostic	Musculoskeletal
	INJ012	Open wounds to limbs, initial encounter	S66521A	Laceration of intrinsic muscle, fascia and tendon of left index finger at wrist and hand level, initial encounter	open wounds	0	1	agnostic	Dermatology
	INJ049	Open wounds to limbs, subsequent encounter	S66521D	Laceration of intrinsic muscle, fascia and tendon of left index finger at wrist and hand level, subsequent encounter	open wounds	0	1	agnostic	Dermatology
	INJ073	Injury, sequela	S66521S	Laceration of intrinsic muscle, fascia and tendon of left index finger at wrist and hand level, sequela	injury, sequela	0	1	agnostic	Musculoskeletal
	INJ012	Open wounds to limbs, initial encounter	S66522A	Laceration of intrinsic muscle, fascia and tendon of right middle finger at wrist and hand level, initial encounter	open wounds	0	1	agnostic	Dermatology
	INJ049	Open wounds to limbs, subsequent encounter	S66522D	Laceration of intrinsic muscle, fascia and tendon of right middle finger at wrist and hand level, subsequent encounter	open wounds	0	1	agnostic	Dermatology
	INJ073	Injury, sequela	S66522S	Laceration of intrinsic muscle, fascia and tendon of right middle finger at wrist and hand level, sequela	injury, sequela	0	1	agnostic	Musculoskeletal
	INJ012	Open wounds to limbs, initial encounter	S66523A	Laceration of intrinsic muscle, fascia and tendon of left middle finger at wrist and hand level, initial encounter	open wounds	0	1	agnostic	Dermatology
	INJ049	Open wounds to limbs, subsequent encounter	S66523D	Laceration of intrinsic muscle, fascia and tendon of left middle finger at wrist and hand level, subsequent encounter	open wounds	0	1	agnostic	Dermatology
	INJ073	Injury, sequela	S66523S	Laceration of intrinsic muscle, fascia and tendon of left middle finger at wrist and hand level, sequela	injury, sequela	0	1	agnostic	Musculoskeletal
	INJ012	Open wounds to limbs, initial encounter	S66524A	Laceration of intrinsic muscle, fascia and tendon of right ring finger at wrist and hand level, initial encounter	open wounds	0	1	agnostic	Dermatology
	INJ049	Open wounds to limbs, subsequent encounter	S66524D	Laceration of intrinsic muscle, fascia and tendon of right ring finger at wrist and hand level, subsequent encounter	open wounds	0	1	agnostic	Dermatology
	INJ073	Injury, sequela	S66524S	Laceration of intrinsic muscle, fascia and tendon of right ring finger at wrist and hand level, sequela	injury, sequela	0	1	agnostic	Musculoskeletal
	INJ012	Open wounds to limbs, initial encounter	S66525A	Laceration of intrinsic muscle, fascia and tendon of left ring finger at wrist and hand level, initial encounter	open wounds	0	1	agnostic	Dermatology
	INJ049	Open wounds to limbs, subsequent encounter	S66525D	Laceration of intrinsic muscle, fascia and tendon of left ring finger at wrist and hand level, subsequent encounter	open wounds	0	1	agnostic	Dermatology
	INJ073	Injury, sequela	S66525S	Laceration of intrinsic muscle, fascia and tendon of left ring finger at wrist and hand level, sequela	injury, sequela	0	1	agnostic	Musculoskeletal
	INJ012	Open wounds to limbs, initial encounter	S66526A	Laceration of intrinsic muscle, fascia and tendon of right little finger at wrist and hand level, initial encounter	open wounds	0	1	agnostic	Dermatology
	INJ049	Open wounds to limbs, subsequent encounter	S66526D	Laceration of intrinsic muscle, fascia and tendon of right little finger at wrist and hand level, subsequent encounter	open wounds	0	1	agnostic	Dermatology
	INJ073	Injury, sequela	S66526S	Laceration of intrinsic muscle, fascia and tendon of right little finger at wrist and hand level, sequela	injury, sequela	0	1	agnostic	Musculoskeletal
	INJ012	Open wounds to limbs, initial encounter	S66527A	Laceration of intrinsic muscle, fascia and tendon of left little finger at wrist and hand level, initial encounter	open wounds	0	1	agnostic	Dermatology
	INJ049	Open wounds to limbs, subsequent encounter	S66527D	Laceration of intrinsic muscle, fascia and tendon of left little finger at wrist and hand level, subsequent encounter	open wounds	0	1	agnostic	Dermatology
	INJ073	Injury, sequela	S66527S	Laceration of intrinsic muscle, fascia and tendon of left little finger at wrist and hand level, sequela	injury, sequela	0	1	agnostic	Musculoskeletal
	INJ012	Open wounds to limbs, initial encounter	S66528A	Laceration of intrinsic muscle, fascia and tendon of other finger at wrist and hand level, initial encounter	open wounds	0	1	agnostic	Dermatology
	INJ049	Open wounds to limbs, subsequent encounter	S66528D	Laceration of intrinsic muscle, fascia and tendon of other finger at wrist and hand level, subsequent encounter	open wounds	0	1	agnostic	Dermatology
