## Supplemental Table 1 for "Machine Learning for Identifying Data-Driven Subphenotypes of Incident Post-Acute SARS-CoV-2 Infection Conditions with Large Scale Electronic Health Records: Findings from the RECOVER Initiative" (part 10 of 14)

### Sheet: Exclude_code_list (continued)
CCSR Domain	CCSR CATEGORY 1	CCSR CATEGORY 1 DESCRIPTION	ICD-10-CM Code	ICD-10-CM Code Description	cluster	syndromic	systemic	clincian_interest	cluster_category
	INJ073	Injury, sequela	S66528S	Laceration of intrinsic muscle, fascia and tendon of other finger at wrist and hand level, sequela	injury, sequela	0	1	agnostic	Musculoskeletal
	INJ012	Open wounds to limbs, initial encounter	S66529A	Laceration of intrinsic muscle, fascia and tendon of unspecified finger at wrist and hand level, initial encounter	open wounds	0	1	agnostic	Dermatology
	INJ049	Open wounds to limbs, subsequent encounter	S66529D	Laceration of intrinsic muscle, fascia and tendon of unspecified finger at wrist and hand level, subsequent encounter	open wounds	0	1	agnostic	Dermatology
	INJ073	Injury, sequela	S66529S	Laceration of intrinsic muscle, fascia and tendon of unspecified finger at wrist and hand level, sequela	injury, sequela	0	1	agnostic	Musculoskeletal
	INJ025	Injury to nerves, muscles and tendons, initial encounter	S66590A	Other injury of intrinsic muscle, fascia and tendon of right index finger at wrist and hand level, initial encounter	injury to nerves, muscles and tendons	0	1	agnostic	Musculoskeletal
	INJ062	Injury to nerves, muscles and tendons, subsequent encounter	S66590D	Other injury of intrinsic muscle, fascia and tendon of right index finger at wrist and hand level, subsequent encounter	injury to nerves, muscles and tendons	0	1	agnostic	Musculoskeletal
	INJ073	Injury, sequela	S66590S	Other injury of intrinsic muscle, fascia and tendon of right index finger at wrist and hand level, sequela	injury, sequela	0	1	agnostic	Musculoskeletal
	INJ025	Injury to nerves, muscles and tendons, initial encounter	S66591A	Other injury of intrinsic muscle, fascia and tendon of left index finger at wrist and hand level, initial encounter	injury to nerves, muscles and tendons	0	1	agnostic	Musculoskeletal
	INJ062	Injury to nerves, muscles and tendons, subsequent encounter	S66591D	Other injury of intrinsic muscle, fascia and tendon of left index finger at wrist and hand level, subsequent encounter	injury to nerves, muscles and tendons	0	1	agnostic	Musculoskeletal
	INJ073	Injury, sequela	S66591S	Other injury of intrinsic muscle, fascia and tendon of left index finger at wrist and hand level, sequela	injury, sequela	0	1	agnostic	Musculoskeletal
	INJ025	Injury to nerves, muscles and tendons, initial encounter	S66592A	Other injury of intrinsic muscle, fascia and tendon of right middle finger at wrist and hand level, initial encounter	injury to nerves, muscles and tendons	0	1	agnostic	Musculoskeletal
	INJ062	Injury to nerves, muscles and tendons, subsequent encounter	S66592D	Other injury of intrinsic muscle, fascia and tendon of right middle finger at wrist and hand level, subsequent encounter	injury to nerves, muscles and tendons	0	1	agnostic	Musculoskeletal
	INJ073	Injury, sequela	S66592S	Other injury of intrinsic muscle, fascia and tendon of right middle finger at wrist and hand level, sequela	injury, sequela	0	1	agnostic	Musculoskeletal
	INJ025	Injury to nerves, muscles and tendons, initial encounter	S66593A	Other injury of intrinsic muscle, fascia and tendon of left middle finger at wrist and hand level, initial encounter	injury to nerves, muscles and tendons	0	1	agnostic	Musculoskeletal
	INJ062	Injury to nerves, muscles and tendons, subsequent encounter	S66593D	Other injury of intrinsic muscle, fascia and tendon of left middle finger at wrist and hand level, subsequent encounter	injury to nerves, muscles and tendons	0	1	agnostic	Musculoskeletal
	INJ073	Injury, sequela	S66593S	Other injury of intrinsic muscle, fascia and tendon of left middle finger at wrist and hand level, sequela	injury, sequela	0	1	agnostic	Musculoskeletal
	INJ025	Injury to nerves, muscles and tendons, initial encounter	S66594A	Other injury of intrinsic muscle, fascia and tendon of right ring finger at wrist and hand level, initial encounter	injury to nerves, muscles and tendons	0	1	agnostic	Musculoskeletal
	INJ062	Injury to nerves, muscles and tendons, subsequent encounter	S66594D	Other injury of intrinsic muscle, fascia and tendon of right ring finger at wrist and hand level, subsequent encounter	injury to nerves, muscles and tendons	0	1	agnostic	Musculoskeletal
	INJ073	Injury, sequela	S66594S	Other injury of intrinsic muscle, fascia and tendon of right ring finger at wrist and hand level, sequela	injury, sequela	0	1	agnostic	Musculoskeletal
	INJ025	Injury to nerves, muscles and tendons, initial encounter	S66595A	Other injury of intrinsic muscle, fascia and tendon of left ring finger at wrist and hand level, initial encounter	injury to nerves, muscles and tendons	0	1	agnostic	Musculoskeletal
	INJ062	Injury to nerves, muscles and tendons, subsequent encounter	S66595D	Other injury of intrinsic muscle, fascia and tendon of left ring finger at wrist and hand level, subsequent encounter	injury to nerves, muscles and tendons	0	1	agnostic	Musculoskeletal
	INJ073	Injury, sequela	S66595S	Other injury of intrinsic muscle, fascia and tendon of left ring finger at wrist and hand level, sequela	injury, sequela	0	1	agnostic	Musculoskeletal
	INJ025	Injury to nerves, muscles and tendons, initial encounter	S66596A	Other injury of intrinsic muscle, fascia and tendon of right little finger at wrist and hand level, initial encounter	injury to nerves, muscles and tendons	0	1	agnostic	Musculoskeletal
	INJ062	Injury to nerves, muscles and tendons, subsequent encounter	S66596D	Other injury of intrinsic muscle, fascia and tendon of right little finger at wrist and hand level, subsequent encounter	injury to nerves, muscles and tendons	0	1	agnostic	Musculoskeletal
	INJ073	Injury, sequela	S66596S	Other injury of intrinsic muscle, fascia and tendon of right little finger at wrist and hand level, sequela	injury, sequela	0	1	agnostic	Musculoskeletal
	INJ025	Injury to nerves, muscles and tendons, initial encounter	S66597A	Other injury of intrinsic muscle, fascia and tendon of left little finger at wrist and hand level, initial encounter	injury to nerves, muscles and tendons	0	1	agnostic	Musculoskeletal
	INJ062	Injury to nerves, muscles and tendons, subsequent encounter	S66597D	Other injury of intrinsic muscle, fascia and tendon of left little finger at wrist and hand level, subsequent encounter	injury to nerves, muscles and tendons	0	1	agnostic	Musculoskeletal
	INJ073	Injury, sequela	S66597S	Other injury of intrinsic muscle, fascia and tendon of left little finger at wrist and hand level, sequela	injury, sequela	0	1	agnostic	Musculoskeletal
	INJ025	Injury to nerves, muscles and tendons, initial encounter	S66598A	Other injury of intrinsic muscle, fascia and tendon of other finger at wrist and hand level, initial encounter	injury to nerves, muscles and tendons	0	1	agnostic	Musculoskeletal
	INJ062	Injury to nerves, muscles and tendons, subsequent encounter	S66598D	Other injury of intrinsic muscle, fascia and tendon of other finger at wrist and hand level, subsequent encounter	injury to nerves, muscles and tendons	0	1	agnostic	Musculoskeletal
	INJ073	Injury, sequela	S66598S	Other injury of intrinsic muscle, fascia and tendon of other finger at wrist and hand level, sequela	injury, sequela	0	1	agnostic	Musculoskeletal
	INJ025	Injury to nerves, muscles and tendons, initial encounter	S66599A	Other injury of intrinsic muscle, fascia and tendon of unspecified finger at wrist and hand level, initial encounter	injury to nerves, muscles and tendons	0	1	agnostic	Musculoskeletal
	INJ062	Injury to nerves, muscles and tendons, subsequent encounter	S66599D	Other injury of intrinsic muscle, fascia and tendon of unspecified finger at wrist and hand level, subsequent encounter	injury to nerves, muscles and tendons	0	1	agnostic	Musculoskeletal
	INJ073	Injury, sequela	S66599S	Other injury of intrinsic muscle, fascia and tendon of unspecified finger at wrist and hand level, sequela	injury, sequela	0	1	agnostic	Musculoskeletal
	INJ025	Injury to nerves, muscles and tendons, initial encounter	S66801A	Unspecified injury of other specified muscles, fascia and tendons at wrist and hand level, right hand, initial encounter	injury to nerves, muscles and tendons	0	1	agnostic	Musculoskeletal
	INJ062	Injury to nerves, muscles and tendons, subsequent encounter	S66801D	Unspecified injury of other specified muscles, fascia and tendons at wrist and hand level, right hand, subsequent encounter	injury to nerves, muscles and tendons	0	1	agnostic	Musculoskeletal
	INJ073	Injury, sequela	S66801S	Unspecified injury of other specified muscles, fascia and tendons at wrist and hand level, right hand, sequela	injury, sequela	0	1	agnostic	Musculoskeletal
	INJ025	Injury to nerves, muscles and tendons, initial encounter	S66802A	Unspecified injury of other specified muscles, fascia and tendons at wrist and hand level, left hand, initial encounter	injury to nerves, muscles and tendons	0	1	agnostic	Musculoskeletal
	INJ062	Injury to nerves, muscles and tendons, subsequent encounter	S66802D	Unspecified injury of other specified muscles, fascia and tendons at wrist and hand level, left hand, subsequent encounter	injury to nerves, muscles and tendons	0	1	agnostic	Musculoskeletal
	INJ073	Injury, sequela	S66802S	Unspecified injury of other specified muscles, fascia and tendons at wrist and hand level, left hand, sequela	injury, sequela	0	1	agnostic	Musculoskeletal
	INJ025	Injury to nerves, muscles and tendons, initial encounter	S66809A	Unspecified injury of other specified muscles, fascia and tendons at wrist and hand level, unspecified hand, initial encounter	injury to nerves, muscles and tendons	0	1	agnostic	Musculoskeletal
	INJ062	Injury to nerves, muscles and tendons, subsequent encounter	S66809D	Unspecified injury of other specified muscles, fascia and tendons at wrist and hand level, unspecified hand, subsequent encounter	injury to nerves, muscles and tendons	0	1	agnostic	Musculoskeletal
	INJ073	Injury, sequela	S66809S	Unspecified injury of other specified muscles, fascia and tendons at wrist and hand level, unspecified hand, sequela	injury, sequela	0	1	agnostic	Musculoskeletal
	INJ024	Sprains and strains, initial encounter	S66811A	Strain of other specified muscles, fascia and tendons at wrist and hand level, right hand, initial encounter	sprains and strains	0	1	agnostic	Musculoskeletal
	INJ061	Sprains and strains, subsequent encounter	S66811D	Strain of other specified muscles, fascia and tendons at wrist and hand level, right hand, subsequent encounter	sprains and strains	0	1	agnostic	Musculoskeletal
	INJ073	Injury, sequela	S66811S	Strain of other specified muscles, fascia and tendons at wrist and hand level, right hand, sequela	injury, sequela	0	1	agnostic	Musculoskeletal
	INJ024	Sprains and strains, initial encounter	S66812A	Strain of other specified muscles, fascia and tendons at wrist and hand level, left hand, initial encounter	sprains and strains	0	1	agnostic	Musculoskeletal
	INJ061	Sprains and strains, subsequent encounter	S66812D	Strain of other specified muscles, fascia and tendons at wrist and hand level, left hand, subsequent encounter	sprains and strains	0	1	agnostic	Musculoskeletal
	INJ073	Injury, sequela	S66812S	Strain of other specified muscles, fascia and tendons at wrist and hand level, left hand, sequela	injury, sequela	0	1	agnostic	Musculoskeletal
	INJ024	Sprains and strains, initial encounter	S66819A	Strain of other specified muscles, fascia and tendons at wrist and hand level, unspecified hand, initial encounter	sprains and strains	0	1	agnostic	Musculoskeletal
	INJ061	Sprains and strains, subsequent encounter	S66819D	Strain of other specified muscles, fascia and tendons at wrist and hand level, unspecified hand, subsequent encounter	sprains and strains	0	1	agnostic	Musculoskeletal
	INJ073	Injury, sequela	S66819S	Strain of other specified muscles, fascia and tendons at wrist and hand level, unspecified hand, sequela	injury, sequela	0	1	agnostic	Musculoskeletal
	INJ012	Open wounds to limbs, initial encounter	S66821A	Laceration of other specified muscles, fascia and tendons at wrist and hand level, right hand, initial encounter	open wounds	0	1	agnostic	Dermatology
	INJ049	Open wounds to limbs, subsequent encounter	S66821D	Laceration of other specified muscles, fascia and tendons at wrist and hand level, right hand, subsequent encounter	open wounds	0	1	agnostic	Dermatology
	INJ073	Injury, sequela	S66821S	Laceration of other specified muscles, fascia and tendons at wrist and hand level, right hand, sequela	injury, sequela	0	1	agnostic	Musculoskeletal
	INJ012	Open wounds to limbs, initial encounter	S66822A	Laceration of other specified muscles, fascia and tendons at wrist and hand level, left hand, initial encounter	open wounds	0	1	agnostic	Dermatology
	INJ049	Open wounds to limbs, subsequent encounter	S66822D	Laceration of other specified muscles, fascia and tendons at wrist and hand level, left hand, subsequent encounter	open wounds	0	1	agnostic	Dermatology
	INJ073	Injury, sequela	S66822S	Laceration of other specified muscles, fascia and tendons at wrist and hand level, left hand, sequela	injury, sequela	0	1	agnostic	Musculoskeletal
	INJ012	Open wounds to limbs, initial encounter	S66829A	Laceration of other specified muscles, fascia and tendons at wrist and hand level, unspecified hand, initial encounter	open wounds	0	1	agnostic	Dermatology
	INJ049	Open wounds to limbs, subsequent encounter	S66829D	Laceration of other specified muscles, fascia and tendons at wrist and hand level, unspecified hand, subsequent encounter	open wounds	0	1	agnostic	Dermatology
	INJ073	Injury, sequela	S66829S	Laceration of other specified muscles, fascia and tendons at wrist and hand level, unspecified hand, sequela	injury, sequela	0	1	agnostic	Musculoskeletal
	INJ025	Injury to nerves, muscles and tendons, initial encounter	S66891A	Other injury of other specified muscles, fascia and tendons at wrist and hand level, right hand, initial encounter	injury to nerves, muscles and tendons	0	1	agnostic	Musculoskeletal
	INJ062	Injury to nerves, muscles and tendons, subsequent encounter	S66891D	Other injury of other specified muscles, fascia and tendons at wrist and hand level, right hand, subsequent encounter	injury to nerves, muscles and tendons	0	1	agnostic	Musculoskeletal
	INJ073	Injury, sequela	S66891S	Other injury of other specified muscles, fascia and tendons at wrist and hand level, right hand, sequela	injury, sequela	0	1	agnostic	Musculoskeletal
	INJ025	Injury to nerves, muscles and tendons, initial encounter	S66892A	Other injury of other specified muscles, fascia and tendons at wrist and hand level, left hand, initial encounter	injury to nerves, muscles and tendons	0	1	agnostic	Musculoskeletal
	INJ062	Injury to nerves, muscles and tendons, subsequent encounter	S66892D	Other injury of other specified muscles, fascia and tendons at wrist and hand level, left hand, subsequent encounter	injury to nerves, muscles and tendons	0	1	agnostic	Musculoskeletal
	INJ073	Injury, sequela	S66892S	Other injury of other specified muscles, fascia and tendons at wrist and hand level, left hand, sequela	injury, sequela	0	1	agnostic	Musculoskeletal
	INJ025	Injury to nerves, muscles and tendons, initial encounter	S66899A	Other injury of other specified muscles, fascia and tendons at wrist and hand level, unspecified hand, initial encounter	injury to nerves, muscles and tendons	0	1	agnostic	Musculoskeletal
	INJ062	Injury to nerves, muscles and tendons, subsequent encounter	S66899D	Other injury of other specified muscles, fascia and tendons at wrist and hand level, unspecified hand, subsequent encounter	injury to nerves, muscles and tendons	0	1	agnostic	Musculoskeletal
	INJ073	Injury, sequela	S66899S	Other injury of other specified muscles, fascia and tendons at wrist and hand level, unspecified hand, sequela	injury, sequela	0	1	agnostic	Musculoskeletal
	INJ025	Injury to nerves, muscles and tendons, initial encounter	S66901A	Unspecified injury of unspecified muscle, fascia and tendon at wrist and hand level, right hand, initial encounter	injury to nerves, muscles and tendons	0	1	agnostic	Musculoskeletal
	INJ062	Injury to nerves, muscles and tendons, subsequent encounter	S66901D	Unspecified injury of unspecified muscle, fascia and tendon at wrist and hand level, right hand, subsequent encounter	injury to nerves, muscles and tendons	0	1	agnostic	Musculoskeletal
	INJ073	Injury, sequela	S66901S	Unspecified injury of unspecified muscle, fascia and tendon at wrist and hand level, right hand, sequela	injury, sequela	0	1	agnostic	Musculoskeletal
	INJ025	Injury to nerves, muscles and tendons, initial encounter	S66902A	Unspecified injury of unspecified muscle, fascia and tendon at wrist and hand level, left hand, initial encounter	injury to nerves, muscles and tendons	0	1	agnostic	Musculoskeletal
	INJ062	Injury to nerves, muscles and tendons, subsequent encounter	S66902D	Unspecified injury of unspecified muscle, fascia and tendon at wrist and hand level, left hand, subsequent encounter	injury to nerves, muscles and tendons	0	1	agnostic	Musculoskeletal
	INJ073	Injury, sequela	S66902S	Unspecified injury of unspecified muscle, fascia and tendon at wrist and hand level, left hand, sequela	injury, sequela	0	1	agnostic	Musculoskeletal
	INJ025	Injury to nerves, muscles and tendons, initial encounter	S66909A	Unspecified injury of unspecified muscle, fascia and tendon at wrist and hand level, unspecified hand, initial encounter	injury to nerves, muscles and tendons	0	1	agnostic	Musculoskeletal
	INJ062	Injury to nerves, muscles and tendons, subsequent encounter	S66909D	Unspecified injury of unspecified muscle, fascia and tendon at wrist and hand level, unspecified hand, subsequent encounter	injury to nerves, muscles and tendons	0	1	agnostic	Musculoskeletal
	INJ073	Injury, sequela	S66909S	Unspecified injury of unspecified muscle, fascia and tendon at wrist and hand level, unspecified hand, sequela	injury, sequela	0	1	agnostic	Musculoskeletal
	INJ024	Sprains and strains, initial encounter	S66911A	Strain of unspecified muscle, fascia and tendon at wrist and hand level, right hand, initial encounter	sprains and strains	0	1	agnostic	Musculoskeletal
	INJ061	Sprains and strains, subsequent encounter	S66911D	Strain of unspecified muscle, fascia and tendon at wrist and hand level, right hand, subsequent encounter	sprains and strains	0	1	agnostic	Musculoskeletal
	INJ073	Injury, sequela	S66911S	Strain of unspecified muscle, fascia and tendon at wrist and hand level, right hand, sequela	injury, sequela	0	1	agnostic	Musculoskeletal
	INJ024	Sprains and strains, initial encounter	S66912A	Strain of unspecified muscle, fascia and tendon at wrist and hand level, left hand, initial encounter	sprains and strains	0	1	agnostic	Musculoskeletal
	INJ061	Sprains and strains, subsequent encounter	S66912D	Strain of unspecified muscle, fascia and tendon at wrist and hand level, left hand, subsequent encounter	sprains and strains	0	1	agnostic	Musculoskeletal
	INJ073	Injury, sequela	S66912S	Strain of unspecified muscle, fascia and tendon at wrist and hand level, left hand, sequela	injury, sequela	0	1	agnostic	Musculoskeletal
	INJ024	Sprains and strains, initial encounter	S66919A	Strain of unspecified muscle, fascia and tendon at wrist and hand level, unspecified hand, initial encounter	sprains and strains	0	1	agnostic	Musculoskeletal
	INJ061	Sprains and strains, subsequent encounter	S66919D	Strain of unspecified muscle, fascia and tendon at wrist and hand level, unspecified hand, subsequent encounter	sprains and strains	0	1	agnostic	Musculoskeletal
	INJ073	Injury, sequela	S66919S	Strain of unspecified muscle, fascia and tendon at wrist and hand level, unspecified hand, sequela	injury, sequela	0	1	agnostic	Musculoskeletal
	INJ012	Open wounds to limbs, initial encounter	S66921A	Laceration of unspecified muscle, fascia and tendon at wrist and hand level, right hand, initial encounter	open wounds	0	1	agnostic	Dermatology
	INJ049	Open wounds to limbs, subsequent encounter	S66921D	Laceration of unspecified muscle, fascia and tendon at wrist and hand level, right hand, subsequent encounter	open wounds	0	1	agnostic	Dermatology
	INJ073	Injury, sequela	S66921S	Laceration of unspecified muscle, fascia and tendon at wrist and hand level, right hand, sequela	injury, sequela	0	1	agnostic	Musculoskeletal
	INJ012	Open wounds to limbs, initial encounter	S66922A	Laceration of unspecified muscle, fascia and tendon at wrist and hand level, left hand, initial encounter	open wounds	0	1	agnostic	Dermatology
	INJ049	Open wounds to limbs, subsequent encounter	S66922D	Laceration of unspecified muscle, fascia and tendon at wrist and hand level, left hand, subsequent encounter	open wounds	0	1	agnostic	Dermatology
	INJ073	Injury, sequela	S66922S	Laceration of unspecified muscle, fascia and tendon at wrist and hand level, left hand, sequela	injury, sequela	0	1	agnostic	Musculoskeletal
	INJ012	Open wounds to limbs, initial encounter	S66929A	Laceration of unspecified muscle, fascia and tendon at wrist and hand level, unspecified hand, initial encounter	open wounds	0	1	agnostic	Dermatology
	INJ049	Open wounds to limbs, subsequent encounter	S66929D	Laceration of unspecified muscle, fascia and tendon at wrist and hand level, unspecified hand, subsequent encounter	open wounds	0	1	agnostic	Dermatology
	INJ073	Injury, sequela	S66929S	Laceration of unspecified muscle, fascia and tendon at wrist and hand level, unspecified hand, sequela	injury, sequela	0	1	agnostic	Musculoskeletal
	INJ025	Injury to nerves, muscles and tendons, initial encounter	S66991A	Other injury of unspecified muscle, fascia and tendon at wrist and hand level, right hand, initial encounter	injury to nerves, muscles and tendons	0	1	agnostic	Musculoskeletal
	INJ062	Injury to nerves, muscles and tendons, subsequent encounter	S66991D	Other injury of unspecified muscle, fascia and tendon at wrist and hand level, right hand, subsequent encounter	injury to nerves, muscles and tendons	0	1	agnostic	Musculoskeletal
	INJ073	Injury, sequela	S66991S	Other injury of unspecified muscle, fascia and tendon at wrist and hand level, right hand, sequela	injury, sequela	0	1	agnostic	Musculoskeletal
	INJ025	Injury to nerves, muscles and tendons, initial encounter	S66992A	Other injury of unspecified muscle, fascia and tendon at wrist and hand level, left hand, initial encounter	injury to nerves, muscles and tendons	0	1	agnostic	Musculoskeletal
	INJ062	Injury to nerves, muscles and tendons, subsequent encounter	S66992D	Other injury of unspecified muscle, fascia and tendon at wrist and hand level, left hand, subsequent encounter	injury to nerves, muscles and tendons	0	1	agnostic	Musculoskeletal
	INJ073	Injury, sequela	S66992S	Other injury of unspecified muscle, fascia and tendon at wrist and hand level, left hand, sequela	injury, sequela	0	1	agnostic	Musculoskeletal
	INJ025	Injury to nerves, muscles and tendons, initial encounter	S66999A	Other injury of unspecified muscle, fascia and tendon at wrist and hand level, unspecified hand, initial encounter	injury to nerves, muscles and tendons	0	1	agnostic	Musculoskeletal
	INJ062	Injury to nerves, muscles and tendons, subsequent encounter	S66999D	Other injury of unspecified muscle, fascia and tendon at wrist and hand level, unspecified hand, subsequent encounter	injury to nerves, muscles and tendons	0	1	agnostic	Musculoskeletal
	INJ073	Injury, sequela	S66999S	Other injury of unspecified muscle, fascia and tendon at wrist and hand level, unspecified hand, sequela	injury, sequela	0	1	agnostic	Musculoskeletal
	INJ018	Crushing injury, initial encounter	S6700XA	Crushing injury of unspecified thumb, initial encounter	crushing injury	0	1	agnostic	Musculoskeletal
	INJ055	Crushing injury, subsequent encounter	S6700XD	Crushing injury of unspecified thumb, subsequent encounter	crushing injury	0	1	agnostic	Musculoskeletal
	INJ073	Injury, sequela	S6700XS	Crushing injury of unspecified thumb, sequela	injury, sequela	0	1	agnostic	Musculoskeletal
	INJ018	Crushing injury, initial encounter	S6701XA	Crushing injury of right thumb, initial encounter	crushing injury	0	1	agnostic	Musculoskeletal
	INJ055	Crushing injury, subsequent encounter	S6701XD	Crushing injury of right thumb, subsequent encounter	crushing injury	0	1	agnostic	Musculoskeletal
	INJ073	Injury, sequela	S6701XS	Crushing injury of right thumb, sequela	injury, sequela	0	1	agnostic	Musculoskeletal
	INJ018	Crushing injury, initial encounter	S6702XA	Crushing injury of left thumb, initial encounter	crushing injury	0	1	agnostic	Musculoskeletal
	INJ055	Crushing injury, subsequent encounter	S6702XD	Crushing injury of left thumb, subsequent encounter	crushing injury	0	1	agnostic	Musculoskeletal
	INJ073	Injury, sequela	S6702XS	Crushing injury of left thumb, sequela	injury, sequela	0	1	agnostic	Musculoskeletal
	INJ018	Crushing injury, initial encounter	S6710XA	Crushing injury of unspecified finger(s), initial encounter	crushing injury	0	1	agnostic	Musculoskeletal
	INJ055	Crushing injury, subsequent encounter	S6710XD	Crushing injury of unspecified finger(s), subsequent encounter	crushing injury	0	1	agnostic	Musculoskeletal
	INJ073	Injury, sequela	S6710XS	Crushing injury of unspecified finger(s), sequela	injury, sequela	0	1	agnostic	Musculoskeletal
	INJ018	Crushing injury, initial encounter	S67190A	Crushing injury of right index finger, initial encounter	crushing injury	0	1	agnostic	Musculoskeletal
	INJ055	Crushing injury, subsequent encounter	S67190D	Crushing injury of right index finger, subsequent encounter	crushing injury	0	1	agnostic	Musculoskeletal
	INJ073	Injury, sequela	S67190S	Crushing injury of right index finger, sequela	injury, sequela	0	1	agnostic	Musculoskeletal
	INJ018	Crushing injury, initial encounter	S67191A	Crushing injury of left index finger, initial encounter	crushing injury	0	1	agnostic	Musculoskeletal
	INJ055	Crushing injury, subsequent encounter	S67191D	Crushing injury of left index finger, subsequent encounter	crushing injury	0	1	agnostic	Musculoskeletal
	INJ073	Injury, sequela	S67191S	Crushing injury of left index finger, sequela	injury, sequela	0	1	agnostic	Musculoskeletal
	INJ018	Crushing injury, initial encounter	S67192A	Crushing injury of right middle finger, initial encounter	crushing injury	0	1	agnostic	Musculoskeletal
	INJ055	Crushing injury, subsequent encounter	S67192D	Crushing injury of right middle finger, subsequent encounter	crushing injury	0	1	agnostic	Musculoskeletal
	INJ073	Injury, sequela	S67192S	Crushing injury of right middle finger, sequela	injury, sequela	0	1	agnostic	Musculoskeletal
	INJ018	Crushing injury, initial encounter	S67193A	Crushing injury of left middle finger, initial encounter	crushing injury	0	1	agnostic	Musculoskeletal
	INJ055	Crushing injury, subsequent encounter	S67193D	Crushing injury of left middle finger, subsequent encounter	crushing injury	0	1	agnostic	Musculoskeletal
	INJ073	Injury, sequela	S67193S	Crushing injury of left middle finger, sequela	injury, sequela	0	1	agnostic	Musculoskeletal
	INJ018	Crushing injury, initial encounter	S67194A	Crushing injury of right ring finger, initial encounter	crushing injury	0	1	agnostic	Musculoskeletal
	INJ055	Crushing injury, subsequent encounter	S67194D	Crushing injury of right ring finger, subsequent encounter	crushing injury	0	1	agnostic	Musculoskeletal
	INJ073	Injury, sequela	S67194S	Crushing injury of right ring finger, sequela	injury, sequela	0	1	agnostic	Musculoskeletal
	INJ018	Crushing injury, initial encounter	S67195A	Crushing injury of left ring finger, initial encounter	crushing injury	0	1	agnostic	Musculoskeletal
	INJ055	Crushing injury, subsequent encounter	S67195D	Crushing injury of left ring finger, subsequent encounter	crushing injury	0	1	agnostic	Musculoskeletal
	INJ073	Injury, sequela	S67195S	Crushing injury of left ring finger, sequela	injury, sequela	0	1	agnostic	Musculoskeletal
	INJ018	Crushing injury, initial encounter	S67196A	Crushing injury of right little finger, initial encounter	crushing injury	0	1	agnostic	Musculoskeletal
	INJ055	Crushing injury, subsequent encounter	S67196D	Crushing injury of right little finger, subsequent encounter	crushing injury	0	1	agnostic	Musculoskeletal
	INJ073	Injury, sequela	S67196S	Crushing injury of right little finger, sequela	injury, sequela	0	1	agnostic	Musculoskeletal
	INJ018	Crushing injury, initial encounter	S67197A	Crushing injury of left little finger, initial encounter	crushing injury	0	1	agnostic	Musculoskeletal
	INJ055	Crushing injury, subsequent encounter	S67197D	Crushing injury of left little finger, subsequent encounter	crushing injury	0	1	agnostic	Musculoskeletal
	INJ073	Injury, sequela	S67197S	Crushing injury of left little finger, sequela	injury, sequela	0	1	agnostic	Musculoskeletal
	INJ018	Crushing injury, initial encounter	S67198A	Crushing injury of other finger, initial encounter	crushing injury	0	1	agnostic	Musculoskeletal
	INJ055	Crushing injury, subsequent encounter	S67198D	Crushing injury of other finger, subsequent encounter	crushing injury	0	1	agnostic	Musculoskeletal
	INJ073	Injury, sequela	S67198S	Crushing injury of other finger, sequela	injury, sequela	0	1	agnostic	Musculoskeletal
	INJ018	Crushing injury, initial encounter	S6720XA	Crushing injury of unspecified hand, initial encounter	crushing injury	0	1	agnostic	Musculoskeletal
	INJ055	Crushing injury, subsequent encounter	S6720XD	Crushing injury of unspecified hand, subsequent encounter	crushing injury	0	1	agnostic	Musculoskeletal
	INJ073	Injury, sequela	S6720XS	Crushing injury of unspecified hand, sequela	injury, sequela	0	1	agnostic	Musculoskeletal
	INJ018	Crushing injury, initial encounter	S6721XA	Crushing injury of right hand, initial encounter	crushing injury	0	1	agnostic	Musculoskeletal
	INJ055	Crushing injury, subsequent encounter	S6721XD	Crushing injury of right hand, subsequent encounter	crushing injury	0	1	agnostic	Musculoskeletal
	INJ073	Injury, sequela	S6721XS	Crushing injury of right hand, sequela	injury, sequela	0	1	agnostic	Musculoskeletal
	INJ018	Crushing injury, initial encounter	S6722XA	Crushing injury of left hand, initial encounter	crushing injury	0	1	agnostic	Musculoskeletal
	INJ055	Crushing injury, subsequent encounter	S6722XD	Crushing injury of left hand, subsequent encounter	crushing injury	0	1	agnostic	Musculoskeletal
	INJ073	Injury, sequela	S6722XS	Crushing injury of left hand, sequela	injury, sequela	0	1	agnostic	Musculoskeletal
	INJ018	Crushing injury, initial encounter	S6730XA	Crushing injury of unspecified wrist, initial encounter	crushing injury	0	1	agnostic	Musculoskeletal
	INJ055	Crushing injury, subsequent encounter	S6730XD	Crushing injury of unspecified wrist, subsequent encounter	crushing injury	0	1	agnostic	Musculoskeletal
	INJ073	Injury, sequela	S6730XS	Crushing injury of unspecified wrist, sequela	injury, sequela	0	1	agnostic	Musculoskeletal
	INJ018	Crushing injury, initial encounter	S6731XA	Crushing injury of right wrist, initial encounter	crushing injury	0	1	agnostic	Musculoskeletal
	INJ055	Crushing injury, subsequent encounter	S6731XD	Crushing injury of right wrist, subsequent encounter	crushing injury	0	1	agnostic	Musculoskeletal
	INJ073	Injury, sequela	S6731XS	Crushing injury of right wrist, sequela	injury, sequela	0	1	agnostic	Musculoskeletal
	INJ018	Crushing injury, initial encounter	S6732XA	Crushing injury of left wrist, initial encounter	crushing injury	0	1	agnostic	Musculoskeletal
	INJ055	Crushing injury, subsequent encounter	S6732XD	Crushing injury of left wrist, subsequent encounter	crushing injury	0	1	agnostic	Musculoskeletal
	INJ073	Injury, sequela	S6732XS	Crushing injury of left wrist, sequela	injury, sequela	0	1	agnostic	Musculoskeletal
	INJ018	Crushing injury, initial encounter	S6740XA	Crushing injury of unspecified wrist and hand, initial encounter	crushing injury	0	1	agnostic	Musculoskeletal
	INJ055	Crushing injury, subsequent encounter	S6740XD	Crushing injury of unspecified wrist and hand, subsequent encounter	crushing injury	0	1	agnostic	Musculoskeletal
	INJ073	Injury, sequela	S6740XS	Crushing injury of unspecified wrist and hand, sequela	injury, sequela	0	1	agnostic	Musculoskeletal
	INJ018	Crushing injury, initial encounter	S6741XA	Crushing injury of right wrist and hand, initial encounter	crushing injury	0	1	agnostic	Musculoskeletal
	INJ055	Crushing injury, subsequent encounter	S6741XD	Crushing injury of right wrist and hand, subsequent encounter	crushing injury	0	1	agnostic	Musculoskeletal
	INJ073	Injury, sequela	S6741XS	Crushing injury of right wrist and hand, sequela	injury, sequela	0	1	agnostic	Musculoskeletal
	INJ018	Crushing injury, initial encounter	S6742XA	Crushing injury of left wrist and hand, initial encounter	crushing injury	0	1	agnostic	Musculoskeletal
	INJ055	Crushing injury, subsequent encounter	S6742XD	Crushing injury of left wrist and hand, subsequent encounter	crushing injury	0	1	agnostic	Musculoskeletal
	INJ073	Injury, sequela	S6742XS	Crushing injury of left wrist and hand, sequela	injury, sequela	0	1	agnostic	Musculoskeletal
	INJ018	Crushing injury, initial encounter	S6790XA	Crushing injury of unspecified part(s) of unspecified wrist, hand and fingers, initial encounter	crushing injury	0	1	agnostic	Musculoskeletal
	INJ055	Crushing injury, subsequent encounter	S6790XD	Crushing injury of unspecified part(s) of unspecified wrist, hand and fingers, subsequent encounter	crushing injury	0	1	agnostic	Musculoskeletal
	INJ073	Injury, sequela	S6790XS	Crushing injury of unspecified part(s) of unspecified wrist, hand and fingers, sequela	injury, sequela	0	1	agnostic	Musculoskeletal
	INJ018	Crushing injury, initial encounter	S6791XA	Crushing injury of unspecified part(s) of right wrist, hand and fingers, initial encounter	crushing injury	0	1	agnostic	Musculoskeletal
	INJ055	Crushing injury, subsequent encounter	S6791XD	Crushing injury of unspecified part(s) of right wrist, hand and fingers, subsequent encounter	crushing injury	0	1	agnostic	Musculoskeletal
	INJ073	Injury, sequela	S6791XS	Crushing injury of unspecified part(s) of right wrist, hand and fingers, sequela	injury, sequela	0	1	agnostic	Musculoskeletal
	INJ018	Crushing injury, initial encounter	S6792XA	Crushing injury of unspecified part(s) of left wrist, hand and fingers, initial encounter	crushing injury	0	1	agnostic	Musculoskeletal
	INJ055	Crushing injury, subsequent encounter	S6792XD	Crushing injury of unspecified part(s) of left wrist, hand and fingers, subsequent encounter	crushing injury	0	1	agnostic	Musculoskeletal
	INJ073	Injury, sequela	S6792XS	Crushing injury of unspecified part(s) of left wrist, hand and fingers, sequela	injury, sequela	0	1	agnostic	Musculoskeletal
	INJ014	Amputation of a limb, initial encounter	S68011A	Complete traumatic metacarpophalangeal amputation of right thumb, initial encounter	amputation	0	1	agnostic	Musculoskeletal
	INJ051	Amputation of a limb, subsequent encounter	S68011D	Complete traumatic metacarpophalangeal amputation of right thumb, subsequent encounter	amputation	0	1	agnostic	Musculoskeletal
	INJ073	Injury, sequela	S68011S	Complete traumatic metacarpophalangeal amputation of right thumb, sequela	injury, sequela	0	1	agnostic	Musculoskeletal
	INJ014	Amputation of a limb, initial encounter	S68012A	Complete traumatic metacarpophalangeal amputation of left thumb, initial encounter	amputation	0	1	agnostic	Musculoskeletal
	INJ051	Amputation of a limb, subsequent encounter	S68012D	Complete traumatic metacarpophalangeal amputation of left thumb, subsequent encounter	amputation	0	1	agnostic	Musculoskeletal
	INJ073	Injury, sequela	S68012S	Complete traumatic metacarpophalangeal amputation of left thumb, sequela	injury, sequela	0	1	agnostic	Musculoskeletal
	INJ014	Amputation of a limb, initial encounter	S68019A	Complete traumatic metacarpophalangeal amputation of unspecified thumb, initial encounter	amputation	0	1	agnostic	Musculoskeletal
	INJ051	Amputation of a limb, subsequent encounter	S68019D	Complete traumatic metacarpophalangeal amputation of unspecified thumb, subsequent encounter	amputation	0	1	agnostic	Musculoskeletal
	INJ073	Injury, sequela	S68019S	Complete traumatic metacarpophalangeal amputation of unspecified thumb, sequela	injury, sequela	0	1	agnostic	Musculoskeletal
	INJ014	Amputation of a limb, initial encounter	S68021A	Partial traumatic metacarpophalangeal amputation of right thumb, initial encounter	amputation	0	1	agnostic	Musculoskeletal
	INJ051	Amputation of a limb, subsequent encounter	S68021D	Partial traumatic metacarpophalangeal amputation of right thumb, subsequent encounter	amputation	0	1	agnostic	Musculoskeletal
	INJ073	Injury, sequela	S68021S	Partial traumatic metacarpophalangeal amputation of right thumb, sequela	injury, sequela	0	1	agnostic	Musculoskeletal
	INJ014	Amputation of a limb, initial encounter	S68022A	Partial traumatic metacarpophalangeal amputation of left thumb, initial encounter	amputation	0	1	agnostic	Musculoskeletal
	INJ051	Amputation of a limb, subsequent encounter	S68022D	Partial traumatic metacarpophalangeal amputation of left thumb, subsequent encounter	amputation	0	1	agnostic	Musculoskeletal
	INJ073	Injury, sequela	S68022S	Partial traumatic metacarpophalangeal amputation of left thumb, sequela	injury, sequela	0	1	agnostic	Musculoskeletal
	INJ014	Amputation of a limb, initial encounter	S68029A	Partial traumatic metacarpophalangeal amputation of unspecified thumb, initial encounter	amputation	0	1	agnostic	Musculoskeletal
	INJ051	Amputation of a limb, subsequent encounter	S68029D	Partial traumatic metacarpophalangeal amputation of unspecified thumb, subsequent encounter	amputation	0	1	agnostic	Musculoskeletal
	INJ073	Injury, sequela	S68029S	Partial traumatic metacarpophalangeal amputation of unspecified thumb, sequela	injury, sequela	0	1	agnostic	Musculoskeletal
	INJ014	Amputation of a limb, initial encounter	S68110A	Complete traumatic metacarpophalangeal amputation of right index finger, initial encounter	amputation	0	1	agnostic	Musculoskeletal
	INJ051	Amputation of a limb, subsequent encounter	S68110D	Complete traumatic metacarpophalangeal amputation of right index finger, subsequent encounter	amputation	0	1	agnostic	Musculoskeletal
	INJ073	Injury, sequela	S68110S	Complete traumatic metacarpophalangeal amputation of right index finger, sequela	injury, sequela	0	1	agnostic	Musculoskeletal
	INJ014	Amputation of a limb, initial encounter	S68111A	Complete traumatic metacarpophalangeal amputation of left index finger, initial encounter	amputation	0	1	agnostic	Musculoskeletal
	INJ051	Amputation of a limb, subsequent encounter	S68111D	Complete traumatic metacarpophalangeal amputation of left index finger, subsequent encounter	amputation	0	1	agnostic	Musculoskeletal
	INJ073	Injury, sequela	S68111S	Complete traumatic metacarpophalangeal amputation of left index finger, sequela	injury, sequela	0	1	agnostic	Musculoskeletal
	INJ014	Amputation of a limb, initial encounter	S68112A	Complete traumatic metacarpophalangeal amputation of right middle finger, initial encounter	amputation	0	1	agnostic	Musculoskeletal
	INJ051	Amputation of a limb, subsequent encounter	S68112D	Complete traumatic metacarpophalangeal amputation of right middle finger, subsequent encounter	amputation	0	1	agnostic	Musculoskeletal
	INJ073	Injury, sequela	S68112S	Complete traumatic metacarpophalangeal amputation of right middle finger, sequela	injury, sequela	0	1	agnostic	Musculoskeletal
	INJ014	Amputation of a limb, initial encounter	S68113A	Complete traumatic metacarpophalangeal amputation of left middle finger, initial encounter	amputation	0	1	agnostic	Musculoskeletal
	INJ051	Amputation of a limb, subsequent encounter	S68113D	Complete traumatic metacarpophalangeal amputation of left middle finger, subsequent encounter	amputation	0	1	agnostic	Musculoskeletal
	INJ073	Injury, sequela	S68113S	Complete traumatic metacarpophalangeal amputation of left middle finger, sequela	injury, sequela	0	1	agnostic	Musculoskeletal
	INJ014	Amputation of a limb, initial encounter	S68114A	Complete traumatic metacarpophalangeal amputation of right ring finger, initial encounter	amputation	0	1	agnostic	Musculoskeletal
	INJ051	Amputation of a limb, subsequent encounter	S68114D	Complete traumatic metacarpophalangeal amputation of right ring finger, subsequent encounter	amputation	0	1	agnostic	Musculoskeletal
	INJ073	Injury, sequela	S68114S	Complete traumatic metacarpophalangeal amputation of right ring finger, sequela	injury, sequela	0	1	agnostic	Musculoskeletal
	INJ014	Amputation of a limb, initial encounter	S68115A	Complete traumatic metacarpophalangeal amputation of left ring finger, initial encounter	amputation	0	1	agnostic	Musculoskeletal
	INJ051	Amputation of a limb, subsequent encounter	S68115D	Complete traumatic metacarpophalangeal amputation of left ring finger, subsequent encounter	amputation	0	1	agnostic	Musculoskeletal
	INJ073	Injury, sequela	S68115S	Complete traumatic metacarpophalangeal amputation of left ring finger, sequela	injury, sequela	0	1	agnostic	Musculoskeletal
	INJ014	Amputation of a limb, initial encounter	S68116A	Complete traumatic metacarpophalangeal amputation of right little finger, initial encounter	amputation	0	1	agnostic	Musculoskeletal
	INJ051	Amputation of a limb, subsequent encounter	S68116D	Complete traumatic metacarpophalangeal amputation of right little finger, subsequent encounter	amputation	0	1	agnostic	Musculoskeletal
	INJ073	Injury, sequela	S68116S	Complete traumatic metacarpophalangeal amputation of right little finger, sequela	injury, sequela	0	1	agnostic	Musculoskeletal
	INJ014	Amputation of a limb, initial encounter	S68117A	Complete traumatic metacarpophalangeal amputation of left little finger, initial encounter	amputation	0	1	agnostic	Musculoskeletal
	INJ051	Amputation of a limb, subsequent encounter	S68117D	Complete traumatic metacarpophalangeal amputation of left little finger, subsequent encounter	amputation	0	1	agnostic	Musculoskeletal
	INJ073	Injury, sequela	S68117S	Complete traumatic metacarpophalangeal amputation of left little finger, sequela	injury, sequela	0	1	agnostic	Musculoskeletal
	INJ014	Amputation of a limb, initial encounter	S68118A	Complete traumatic metacarpophalangeal amputation of other finger, initial encounter	amputation	0	1	agnostic	Musculoskeletal
	INJ051	Amputation of a limb, subsequent encounter	S68118D	Complete traumatic metacarpophalangeal amputation of other finger, subsequent encounter	amputation	0	1	agnostic	Musculoskeletal
	INJ073	Injury, sequela	S68118S	Complete traumatic metacarpophalangeal amputation of other finger, sequela	injury, sequela	0	1	agnostic	Musculoskeletal
	INJ014	Amputation of a limb, initial encounter	S68119A	Complete traumatic metacarpophalangeal amputation of unspecified finger, initial encounter	amputation	0	1	agnostic	Musculoskeletal
	INJ051	Amputation of a limb, subsequent encounter	S68119D	Complete traumatic metacarpophalangeal amputation of unspecified finger, subsequent encounter	amputation	0	1	agnostic	Musculoskeletal
	INJ073	Injury, sequela	S68119S	Complete traumatic metacarpophalangeal amputation of unspecified finger, sequela	injury, sequela	0	1	agnostic	Musculoskeletal
	INJ014	Amputation of a limb, initial encounter	S68120A	Partial traumatic metacarpophalangeal amputation of right index finger, initial encounter	amputation	0	1	agnostic	Musculoskeletal
	INJ051	Amputation of a limb, subsequent encounter	S68120D	Partial traumatic metacarpophalangeal amputation of right index finger, subsequent encounter	amputation	0	1	agnostic	Musculoskeletal
	INJ073	Injury, sequela	S68120S	Partial traumatic metacarpophalangeal amputation of right index finger, sequela	injury, sequela	0	1	agnostic	Musculoskeletal
	INJ014	Amputation of a limb, initial encounter	S68121A	Partial traumatic metacarpophalangeal amputation of left index finger, initial encounter	amputation	0	1	agnostic	Musculoskeletal
	INJ051	Amputation of a limb, subsequent encounter	S68121D	Partial traumatic metacarpophalangeal amputation of left index finger, subsequent encounter	amputation	0	1	agnostic	Musculoskeletal
	INJ073	Injury, sequela	S68121S	Partial traumatic metacarpophalangeal amputation of left index finger, sequela	injury, sequela	0	1	agnostic	Musculoskeletal
	INJ014	Amputation of a limb, initial encounter	S68122A	Partial traumatic metacarpophalangeal amputation of right middle finger, initial encounter	amputation	0	1	agnostic	Musculoskeletal
	INJ051	Amputation of a limb, subsequent encounter	S68122D	Partial traumatic metacarpophalangeal amputation of right middle finger, subsequent encounter	amputation	0	1	agnostic	Musculoskeletal
	INJ073	Injury, sequela	S68122S	Partial traumatic metacarpophalangeal amputation of right middle finger, sequela	injury, sequela	0	1	agnostic	Musculoskeletal
	INJ014	Amputation of a limb, initial encounter	S68123A	Partial traumatic metacarpophalangeal amputation of left middle finger, initial encounter	amputation	0	1	agnostic	Musculoskeletal
	INJ051	Amputation of a limb, subsequent encounter	S68123D	Partial traumatic metacarpophalangeal amputation of left middle finger, subsequent encounter	amputation	0	1	agnostic	Musculoskeletal
	INJ073	Injury, sequela	S68123S	Partial traumatic metacarpophalangeal amputation of left middle finger, sequela	injury, sequela	0	1	agnostic	Musculoskeletal
	INJ014	Amputation of a limb, initial encounter	S68124A	Partial traumatic metacarpophalangeal amputation of right ring finger, initial encounter	amputation	0	1	agnostic	Musculoskeletal
	INJ051	Amputation of a limb, subsequent encounter	S68124D	Partial traumatic metacarpophalangeal amputation of right ring finger, subsequent encounter	amputation	0	1	agnostic	Musculoskeletal
	INJ073	Injury, sequela	S68124S	Partial traumatic metacarpophalangeal amputation of right ring finger, sequela	injury, sequela	0	1	agnostic	Musculoskeletal
	INJ014	Amputation of a limb, initial encounter	S68125A	Partial traumatic metacarpophalangeal amputation of left ring finger, initial encounter	amputation	0	1	agnostic	Musculoskeletal
	INJ051	Amputation of a limb, subsequent encounter	S68125D	Partial traumatic metacarpophalangeal amputation of left ring finger, subsequent encounter	amputation	0	1	agnostic	Musculoskeletal
	INJ073	Injury, sequela	S68125S	Partial traumatic metacarpophalangeal amputation of left ring finger, sequela	injury, sequela	0	1	agnostic	Musculoskeletal
	INJ014	Amputation of a limb, initial encounter	S68126A	Partial traumatic metacarpophalangeal amputation of right little finger, initial encounter	amputation	0	1	agnostic	Musculoskeletal
	INJ051	Amputation of a limb, subsequent encounter	S68126D	Partial traumatic metacarpophalangeal amputation of right little finger, subsequent encounter	amputation	0	1	agnostic	Musculoskeletal
	INJ073	Injury, sequela	S68126S	Partial traumatic metacarpophalangeal amputation of right little finger, sequela	injury, sequela	0	1	agnostic	Musculoskeletal
	INJ014	Amputation of a limb, initial encounter	S68127A	Partial traumatic metacarpophalangeal amputation of left little finger, initial encounter	amputation	0	1	agnostic	Musculoskeletal
	INJ051	Amputation of a limb, subsequent encounter	S68127D	Partial traumatic metacarpophalangeal amputation of left little finger, subsequent encounter	amputation	0	1	agnostic	Musculoskeletal
	INJ073	Injury, sequela	S68127S	Partial traumatic metacarpophalangeal amputation of left little finger, sequela	injury, sequela	0	1	agnostic	Musculoskeletal
	INJ014	Amputation of a limb, initial encounter	S68128A	Partial traumatic metacarpophalangeal amputation of other finger, initial encounter	amputation	0	1	agnostic	Musculoskeletal
	INJ051	Amputation of a limb, subsequent encounter	S68128D	Partial traumatic metacarpophalangeal amputation of other finger, subsequent encounter	amputation	0	1	agnostic	Musculoskeletal
	INJ073	Injury, sequela	S68128S	Partial traumatic metacarpophalangeal amputation of other finger, sequela	injury, sequela	0	1	agnostic	Musculoskeletal
	INJ014	Amputation of a limb, initial encounter	S68129A	Partial traumatic metacarpophalangeal amputation of unspecified finger, initial encounter	amputation	0	1	agnostic	Musculoskeletal
	INJ051	Amputation of a limb, subsequent encounter	S68129D	Partial traumatic metacarpophalangeal amputation of unspecified finger, subsequent encounter	amputation	0	1	agnostic	Musculoskeletal
	INJ073	Injury, sequela	S68129S	Partial traumatic metacarpophalangeal amputation of unspecified finger, sequela	injury, sequela	0	1	agnostic	Musculoskeletal
	INJ014	Amputation of a limb, initial encounter	S68411A	Complete traumatic amputation of right hand at wrist level, initial encounter	amputation	0	1	agnostic	Musculoskeletal
	INJ051	Amputation of a limb, subsequent encounter	S68411D	Complete traumatic amputation of right hand at wrist level, subsequent encounter	amputation	0	1	agnostic	Musculoskeletal
	INJ073	Injury, sequela	S68411S	Complete traumatic amputation of right hand at wrist level, sequela	injury, sequela	0	1	agnostic	Musculoskeletal
	INJ014	Amputation of a limb, initial encounter	S68412A	Complete traumatic amputation of left hand at wrist level, initial encounter	amputation	0	1	agnostic	Musculoskeletal
	INJ051	Amputation of a limb, subsequent encounter	S68412D	Complete traumatic amputation of left hand at wrist level, subsequent encounter	amputation	0	1	agnostic	Musculoskeletal
	INJ073	Injury, sequela	S68412S	Complete traumatic amputation of left hand at wrist level, sequela	injury, sequela	0	1	agnostic	Musculoskeletal
	INJ014	Amputation of a limb, initial encounter	S68419A	Complete traumatic amputation of unspecified hand at wrist level, initial encounter	amputation	0	1	agnostic	Musculoskeletal
	INJ051	Amputation of a limb, subsequent encounter	S68419D	Complete traumatic amputation of unspecified hand at wrist level, subsequent encounter	amputation	0	1	agnostic	Musculoskeletal
	INJ073	Injury, sequela	S68419S	Complete traumatic amputation of unspecified hand at wrist level, sequela	injury, sequela	0	1	agnostic	Musculoskeletal
	INJ014	Amputation of a limb, initial encounter	S68421A	Partial traumatic amputation of right hand at wrist level, initial encounter	amputation	0	1	agnostic	Musculoskeletal
	INJ051	Amputation of a limb, subsequent encounter	S68421D	Partial traumatic amputation of right hand at wrist level, subsequent encounter	amputation	0	1	agnostic	Musculoskeletal
	INJ073	Injury, sequela	S68421S	Partial traumatic amputation of right hand at wrist level, sequela	injury, sequela	0	1	agnostic	Musculoskeletal
	INJ014	Amputation of a limb, initial encounter	S68422A	Partial traumatic amputation of left hand at wrist level, initial encounter	amputation	0	1	agnostic	Musculoskeletal
	INJ051	Amputation of a limb, subsequent encounter	S68422D	Partial traumatic amputation of left hand at wrist level, subsequent encounter	amputation	0	1	agnostic	Musculoskeletal
	INJ073	Injury, sequela	S68422S	Partial traumatic amputation of left hand at wrist level, sequela	injury, sequela	0	1	agnostic	Musculoskeletal
	INJ014	Amputation of a limb, initial encounter	S68429A	Partial traumatic amputation of unspecified hand at wrist level, initial encounter	amputation	0	1	agnostic	Musculoskeletal
	INJ051	Amputation of a limb, subsequent encounter	S68429D	Partial traumatic amputation of unspecified hand at wrist level, subsequent encounter	amputation	0	1	agnostic	Musculoskeletal
	INJ073	Injury, sequela	S68429S	Partial traumatic amputation of unspecified hand at wrist level, sequela	injury, sequela	0	1	agnostic	Musculoskeletal
	INJ014	Amputation of a limb, initial encounter	S68511A	Complete traumatic transphalangeal amputation of right thumb, initial encounter	amputation	0	1	agnostic	Musculoskeletal
	INJ051	Amputation of a limb, subsequent encounter	S68511D	Complete traumatic transphalangeal amputation of right thumb, subsequent encounter	amputation	0	1	agnostic	Musculoskeletal
	INJ073	Injury, sequela	S68511S	Complete traumatic transphalangeal amputation of right thumb, sequela	injury, sequela	0	1	agnostic	Musculoskeletal
	INJ014	Amputation of a limb, initial encounter	S68512A	Complete traumatic transphalangeal amputation of left thumb, initial encounter	amputation	0	1	agnostic	Musculoskeletal
	INJ051	Amputation of a limb, subsequent encounter	S68512D	Complete traumatic transphalangeal amputation of left thumb, subsequent encounter	amputation	0	1	agnostic	Musculoskeletal
	INJ073	Injury, sequela	S68512S	Complete traumatic transphalangeal amputation of left thumb, sequela	injury, sequela	0	1	agnostic	Musculoskeletal
	INJ014	Amputation of a limb, initial encounter	S68519A	Complete traumatic transphalangeal amputation of unspecified thumb, initial encounter	amputation	0	1	agnostic	Musculoskeletal
	INJ051	Amputation of a limb, subsequent encounter	S68519D	Complete traumatic transphalangeal amputation of unspecified thumb, subsequent encounter	amputation	0	1	agnostic	Musculoskeletal
	INJ073	Injury, sequela	S68519S	Complete traumatic transphalangeal amputation of unspecified thumb, sequela	injury, sequela	0	1	agnostic	Musculoskeletal
	INJ014	Amputation of a limb, initial encounter	S68521A	Partial traumatic transphalangeal amputation of right thumb, initial encounter	amputation	0	1	agnostic	Musculoskeletal
	INJ051	Amputation of a limb, subsequent encounter	S68521D	Partial traumatic transphalangeal amputation of right thumb, subsequent encounter	amputation	0	1	agnostic	Musculoskeletal
	INJ073	Injury, sequela	S68521S	Partial traumatic transphalangeal amputation of right thumb, sequela	injury, sequela	0	1	agnostic	Musculoskeletal
	INJ014	Amputation of a limb, initial encounter	S68522A	Partial traumatic transphalangeal amputation of left thumb, initial encounter	amputation	0	1	agnostic	Musculoskeletal
	INJ051	Amputation of a limb, subsequent encounter	S68522D	Partial traumatic transphalangeal amputation of left thumb, subsequent encounter	amputation	0	1	agnostic	Musculoskeletal
	INJ073	Injury, sequela	S68522S	Partial traumatic transphalangeal amputation of left thumb, sequela	injury, sequela	0	1	agnostic	Musculoskeletal
	INJ014	Amputation of a limb, initial encounter	S68529A	Partial traumatic transphalangeal amputation of unspecified thumb, initial encounter	amputation	0	1	agnostic	Musculoskeletal
	INJ051	Amputation of a limb, subsequent encounter	S68529D	Partial traumatic transphalangeal amputation of unspecified thumb, subsequent encounter	amputation	0	1	agnostic	Musculoskeletal
	INJ073	Injury, sequela	S68529S	Partial traumatic transphalangeal amputation of unspecified thumb, sequela	injury, sequela	0	1	agnostic	Musculoskeletal
	INJ014	Amputation of a limb, initial encounter	S68610A	Complete traumatic transphalangeal amputation of right index finger, initial encounter	amputation	0	1	agnostic	Musculoskeletal
	INJ051	Amputation of a limb, subsequent encounter	S68610D	Complete traumatic transphalangeal amputation of right index finger, subsequent encounter	amputation	0	1	agnostic	Musculoskeletal
	INJ073	Injury, sequela	S68610S	Complete traumatic transphalangeal amputation of right index finger, sequela	injury, sequela	0	1	agnostic	Musculoskeletal
	INJ014	Amputation of a limb, initial encounter	S68611A	Complete traumatic transphalangeal amputation of left index finger, initial encounter	amputation	0	1	agnostic	Musculoskeletal
	INJ051	Amputation of a limb, subsequent encounter	S68611D	Complete traumatic transphalangeal amputation of left index finger, subsequent encounter	amputation	0	1	agnostic	Musculoskeletal
	INJ073	Injury, sequela	S68611S	Complete traumatic transphalangeal amputation of left index finger, sequela	injury, sequela	0	1	agnostic	Musculoskeletal
	INJ014	Amputation of a limb, initial encounter	S68612A	Complete traumatic transphalangeal amputation of right middle finger, initial encounter	amputation	0	1	agnostic	Musculoskeletal
	INJ051	Amputation of a limb, subsequent encounter	S68612D	Complete traumatic transphalangeal amputation of right middle finger, subsequent encounter	amputation	0	1	agnostic	Musculoskeletal
	INJ073	Injury, sequela	S68612S	Complete traumatic transphalangeal amputation of right middle finger, sequela	injury, sequela	0	1	agnostic	Musculoskeletal
	INJ014	Amputation of a limb, initial encounter	S68613A	Complete traumatic transphalangeal amputation of left middle finger, initial encounter	amputation	0	1	agnostic	Musculoskeletal
	INJ051	Amputation of a limb, subsequent encounter	S68613D	Complete traumatic transphalangeal amputation of left middle finger, subsequent encounter	amputation	0	1	agnostic	Musculoskeletal
	INJ073	Injury, sequela	S68613S	Complete traumatic transphalangeal amputation of left middle finger, sequela	injury, sequela	0	1	agnostic	Musculoskeletal
	INJ014	Amputation of a limb, initial encounter	S68614A	Complete traumatic transphalangeal amputation of right ring finger, initial encounter	amputation	0	1	agnostic	Musculoskeletal
	INJ051	Amputation of a limb, subsequent encounter	S68614D	Complete traumatic transphalangeal amputation of right ring finger, subsequent encounter	amputation	0	1	agnostic	Musculoskeletal
	INJ073	Injury, sequela	S68614S	Complete traumatic transphalangeal amputation of right ring finger, sequela	injury, sequela	0	1	agnostic	Musculoskeletal
	INJ014	Amputation of a limb, initial encounter	S68615A	Complete traumatic transphalangeal amputation of left ring finger, initial encounter	amputation	0	1	agnostic	Musculoskeletal
	INJ051	Amputation of a limb, subsequent encounter	S68615D	Complete traumatic transphalangeal amputation of left ring finger, subsequent encounter	amputation	0	1	agnostic	Musculoskeletal
	INJ073	Injury, sequela	S68615S	Complete traumatic transphalangeal amputation of left ring finger, sequela	injury, sequela	0	1	agnostic	Musculoskeletal
	INJ014	Amputation of a limb, initial encounter	S68616A	Complete traumatic transphalangeal amputation of right little finger, initial encounter	amputation	0	1	agnostic	Musculoskeletal
	INJ051	Amputation of a limb, subsequent encounter	S68616D	Complete traumatic transphalangeal amputation of right little finger, subsequent encounter	amputation	0	1	agnostic	Musculoskeletal
	INJ073	Injury, sequela	S68616S	Complete traumatic transphalangeal amputation of right little finger, sequela	injury, sequela	0	1	agnostic	Musculoskeletal
	INJ014	Amputation of a limb, initial encounter	S68617A	Complete traumatic transphalangeal amputation of left little finger, initial encounter	amputation	0	1	agnostic	Musculoskeletal
	INJ051	Amputation of a limb, subsequent encounter	S68617D	Complete traumatic transphalangeal amputation of left little finger, subsequent encounter	amputation	0	1	agnostic	Musculoskeletal
	INJ073	Injury, sequela	S68617S	Complete traumatic transphalangeal amputation of left little finger, sequela	injury, sequela	0	1	agnostic	Musculoskeletal
	INJ014	Amputation of a limb, initial encounter	S68618A	Complete traumatic transphalangeal amputation of other finger, initial encounter	amputation	0	1	agnostic	Musculoskeletal
	INJ051	Amputation of a limb, subsequent encounter	S68618D	Complete traumatic transphalangeal amputation of other finger, subsequent encounter	amputation	0	1	agnostic	Musculoskeletal
	INJ073	Injury, sequela	S68618S	Complete traumatic transphalangeal amputation of other finger, sequela	injury, sequela	0	1	agnostic	Musculoskeletal
	INJ014	Amputation of a limb, initial encounter	S68619A	Complete traumatic transphalangeal amputation of unspecified finger, initial encounter	amputation	0	1	agnostic	Musculoskeletal
	INJ051	Amputation of a limb, subsequent encounter	S68619D	Complete traumatic transphalangeal amputation of unspecified finger, subsequent encounter	amputation	0	1	agnostic	Musculoskeletal
	INJ073	Injury, sequela	S68619S	Complete traumatic transphalangeal amputation of unspecified finger, sequela	injury, sequela	0	1	agnostic	Musculoskeletal
	INJ014	Amputation of a limb, initial encounter	S68620A	Partial traumatic transphalangeal amputation of right index finger, initial encounter	amputation	0	1	agnostic	Musculoskeletal
	INJ051	Amputation of a limb, subsequent encounter	S68620D	Partial traumatic transphalangeal amputation of right index finger, subsequent encounter	amputation	0	1	agnostic	Musculoskeletal
	INJ073	Injury, sequela	S68620S	Partial traumatic transphalangeal amputation of right index finger, sequela	injury, sequela	0	1	agnostic	Musculoskeletal
	INJ014	Amputation of a limb, initial encounter	S68621A	Partial traumatic transphalangeal amputation of left index finger, initial encounter	amputation	0	1	agnostic	Musculoskeletal
	INJ051	Amputation of a limb, subsequent encounter	S68621D	Partial traumatic transphalangeal amputation of left index finger, subsequent encounter	amputation	0	1	agnostic	Musculoskeletal
	INJ073	Injury, sequela	S68621S	Partial traumatic transphalangeal amputation of left index finger, sequela	injury, sequela	0	1	agnostic	Musculoskeletal
	INJ014	Amputation of a limb, initial encounter	S68622A	Partial traumatic transphalangeal amputation of right middle finger, initial encounter	amputation	0	1	agnostic	Musculoskeletal
	INJ051	Amputation of a limb, subsequent encounter	S68622D	Partial traumatic transphalangeal amputation of right middle finger, subsequent encounter	amputation	0	1	agnostic	Musculoskeletal
	INJ073	Injury, sequela	S68622S	Partial traumatic transphalangeal amputation of right middle finger, sequela	injury, sequela	0	1	agnostic	Musculoskeletal
	INJ014	Amputation of a limb, initial encounter	S68623A	Partial traumatic transphalangeal amputation of left middle finger, initial encounter	amputation	0	1	agnostic	Musculoskeletal
	INJ051	Amputation of a limb, subsequent encounter	S68623D	Partial traumatic transphalangeal amputation of left middle finger, subsequent encounter	amputation	0	1	agnostic	Musculoskeletal
	INJ073	Injury, sequela	S68623S	Partial traumatic transphalangeal amputation of left middle finger, sequela	injury, sequela	0	1	agnostic	Musculoskeletal
	INJ014	Amputation of a limb, initial encounter	S68624A	Partial traumatic transphalangeal amputation of right ring finger, initial encounter	amputation	0	1	agnostic	Musculoskeletal
	INJ051	Amputation of a limb, subsequent encounter	S68624D	Partial traumatic transphalangeal amputation of right ring finger, subsequent encounter	amputation	0	1	agnostic	Musculoskeletal
	INJ073	Injury, sequela	S68624S	Partial traumatic transphalangeal amputation of right ring finger, sequela	injury, sequela	0	1	agnostic	Musculoskeletal
	INJ014	Amputation of a limb, initial encounter	S68625A	Partial traumatic transphalangeal amputation of left ring finger, initial encounter	amputation	0	1	agnostic	Musculoskeletal
	INJ051	Amputation of a limb, subsequent encounter	S68625D	Partial traumatic transphalangeal amputation of left ring finger, subsequent encounter	amputation	0	1	agnostic	Musculoskeletal
	INJ073	Injury, sequela	S68625S	Partial traumatic transphalangeal amputation of left ring finger, sequela	injury, sequela	0	1	agnostic	Musculoskeletal
	INJ014	Amputation of a limb, initial encounter	S68626A	Partial traumatic transphalangeal amputation of right little finger, initial encounter	amputation	0	1	agnostic	Musculoskeletal
	INJ051	Amputation of a limb, subsequent encounter	S68626D	Partial traumatic transphalangeal amputation of right little finger, subsequent encounter	amputation	0	1	agnostic	Musculoskeletal
	INJ073	Injury, sequela	S68626S	Partial traumatic transphalangeal amputation of right little finger, sequela	injury, sequela	0	1	agnostic	Musculoskeletal
	INJ014	Amputation of a limb, initial encounter	S68627A	Partial traumatic transphalangeal amputation of left little finger, initial encounter	amputation	0	1	agnostic	Musculoskeletal
	INJ051	Amputation of a limb, subsequent encounter	S68627D	Partial traumatic transphalangeal amputation of left little finger, subsequent encounter	amputation	0	1	agnostic	Musculoskeletal
	INJ073	Injury, sequela	S68627S	Partial traumatic transphalangeal amputation of left little finger, sequela	injury, sequela	0	1	agnostic	Musculoskeletal
	INJ014	Amputation of a limb, initial encounter	S68628A	Partial traumatic transphalangeal amputation of other finger, initial encounter	amputation	0	1	agnostic	Musculoskeletal
	INJ051	Amputation of a limb, subsequent encounter	S68628D	Partial traumatic transphalangeal amputation of other finger, subsequent encounter	amputation	0	1	agnostic	Musculoskeletal
	INJ073	Injury, sequela	S68628S	Partial traumatic transphalangeal amputation of other finger, sequela	injury, sequela	0	1	agnostic	Musculoskeletal
	INJ014	Amputation of a limb, initial encounter	S68629A	Partial traumatic transphalangeal amputation of unspecified finger, initial encounter	amputation	0	1	agnostic	Musculoskeletal
	INJ051	Amputation of a limb, subsequent encounter	S68629D	Partial traumatic transphalangeal amputation of unspecified finger, subsequent encounter	amputation	0	1	agnostic	Musculoskeletal
	INJ073	Injury, sequela	S68629S	Partial traumatic transphalangeal amputation of unspecified finger, sequela	injury, sequela	0	1	agnostic	Musculoskeletal
	INJ014	Amputation of a limb, initial encounter	S68711A	Complete traumatic transmetacarpal amputation of right hand, initial encounter	amputation	0	1	agnostic	Musculoskeletal
	INJ051	Amputation of a limb, subsequent encounter	S68711D	Complete traumatic transmetacarpal amputation of right hand, subsequent encounter	amputation	0	1	agnostic	Musculoskeletal
	INJ073	Injury, sequela	S68711S	Complete traumatic transmetacarpal amputation of right hand, sequela	injury, sequela	0	1	agnostic	Musculoskeletal
	INJ014	Amputation of a limb, initial encounter	S68712A	Complete traumatic transmetacarpal amputation of left hand, initial encounter	amputation	0	1	agnostic	Musculoskeletal
	INJ051	Amputation of a limb, subsequent encounter	S68712D	Complete traumatic transmetacarpal amputation of left hand, subsequent encounter	amputation	0	1	agnostic	Musculoskeletal
	INJ073	Injury, sequela	S68712S	Complete traumatic transmetacarpal amputation of left hand, sequela	injury, sequela	0	1	agnostic	Musculoskeletal
	INJ014	Amputation of a limb, initial encounter	S68719A	Complete traumatic transmetacarpal amputation of unspecified hand, initial encounter	amputation	0	1	agnostic	Musculoskeletal
	INJ051	Amputation of a limb, subsequent encounter	S68719D	Complete traumatic transmetacarpal amputation of unspecified hand, subsequent encounter	amputation	0	1	agnostic	Musculoskeletal
	INJ073	Injury, sequela	S68719S	Complete traumatic transmetacarpal amputation of unspecified hand, sequela	injury, sequela	0	1	agnostic	Musculoskeletal
	INJ014	Amputation of a limb, initial encounter	S68721A	Partial traumatic transmetacarpal amputation of right hand, initial encounter	amputation	0	1	agnostic	Musculoskeletal
	INJ051	Amputation of a limb, subsequent encounter	S68721D	Partial traumatic transmetacarpal amputation of right hand, subsequent encounter	amputation	0	1	agnostic	Musculoskeletal
	INJ073	Injury, sequela	S68721S	Partial traumatic transmetacarpal amputation of right hand, sequela	injury, sequela	0	1	agnostic	Musculoskeletal
	INJ014	Amputation of a limb, initial encounter	S68722A	Partial traumatic transmetacarpal amputation of left hand, initial encounter	amputation	0	1	agnostic	Musculoskeletal
	INJ051	Amputation of a limb, subsequent encounter	S68722D	Partial traumatic transmetacarpal amputation of left hand, subsequent encounter	amputation	0	1	agnostic	Musculoskeletal
	INJ073	Injury, sequela	S68722S	Partial traumatic transmetacarpal amputation of left hand, sequela	injury, sequela	0	1	agnostic	Musculoskeletal
	INJ014	Amputation of a limb, initial encounter	S68729A	Partial traumatic transmetacarpal amputation of unspecified hand, initial encounter	amputation	0	1	agnostic	Musculoskeletal
	INJ051	Amputation of a limb, subsequent encounter	S68729D	Partial traumatic transmetacarpal amputation of unspecified hand, subsequent encounter	amputation	0	1	agnostic	Musculoskeletal
	INJ073	Injury, sequela	S68729S	Partial traumatic transmetacarpal amputation of unspecified hand, sequela	injury, sequela	0	1	agnostic	Musculoskeletal
	INJ026	Other specified injury	S6980XA	Other specified injuries of unspecified wrist, hand and finger(s), initial encounter	other specified injury	0	1	agnostic	Musculoskeletal
	INJ063	Other specified injury, subsequent encounter	S6980XD	Other specified injuries of unspecified wrist, hand and finger(s), subsequent encounter	other specified injury	0	1	agnostic	Musculoskeletal
	INJ073	Injury, sequela	S6980XS	Other specified injuries of unspecified wrist, hand and finger(s), sequela	injury, sequela	0	1	agnostic	Musculoskeletal
	INJ026	Other specified injury	S6981XA	Other specified injuries of right wrist, hand and finger(s), initial encounter	other specified injury	0	1	agnostic	Musculoskeletal
	INJ063	Other specified injury, subsequent encounter	S6981XD	Other specified injuries of right wrist, hand and finger(s), subsequent encounter	other specified injury	0	1	agnostic	Musculoskeletal
	INJ073	Injury, sequela	S6981XS	Other specified injuries of right wrist, hand and finger(s), sequela	injury, sequela	0	1	agnostic	Musculoskeletal
	INJ026	Other specified injury	S6982XA	Other specified injuries of left wrist, hand and finger(s), initial encounter	other specified injury	0	1	agnostic	Musculoskeletal
	INJ063	Other specified injury, subsequent encounter	S6982XD	Other specified injuries of left wrist, hand and finger(s), subsequent encounter	other specified injury	0	1	agnostic	Musculoskeletal
	INJ073	Injury, sequela	S6982XS	Other specified injuries of left wrist, hand and finger(s), sequela	injury, sequela	0	1	agnostic	Musculoskeletal
	INJ027	Other unspecified injury	S6990XA	Unspecified injury of unspecified wrist, hand and finger(s), initial encounter	other injuries	0	1	agnostic	Musculoskeletal
	INJ064	Other unspecified injuries, subsequent encounter	S6990XD	Unspecified injury of unspecified wrist, hand and finger(s), subsequent encounter	other injuries	0	1	agnostic	Musculoskeletal
	INJ073	Injury, sequela	S6990XS	Unspecified injury of unspecified wrist, hand and finger(s), sequela	injury, sequela	0	1	agnostic	Musculoskeletal
	INJ027	Other unspecified injury	S6991XA	Unspecified injury of right wrist, hand and finger(s), initial encounter	other injuries	0	1	agnostic	Musculoskeletal
	INJ064	Other unspecified injuries, subsequent encounter	S6991XD	Unspecified injury of right wrist, hand and finger(s), subsequent encounter	other injuries	0	1	agnostic	Musculoskeletal
	INJ073	Injury, sequela	S6991XS	Unspecified injury of right wrist, hand and finger(s), sequela	injury, sequela	0	1	agnostic	Musculoskeletal
	INJ027	Other unspecified injury	S6992XA	Unspecified injury of left wrist, hand and finger(s), initial encounter	other injuries	0	1	agnostic	Musculoskeletal
	INJ064	Other unspecified injuries, subsequent encounter	S6992XD	Unspecified injury of left wrist, hand and finger(s), subsequent encounter	other injuries	0	1	agnostic	Musculoskeletal
	INJ073	Injury, sequela	S6992XS	Unspecified injury of left wrist, hand and finger(s), sequela	injury, sequela	0	1	agnostic	Musculoskeletal
	INJ017	Superficial injury; contusion, initial encounter	S7000XA	Contusion of unspecified hip, initial encounter	superficial injury; contusion	0	1	agnostic	Dermatology
	INJ054	Superficial injury; contusion, subsequent encounter	S7000XD	Contusion of unspecified hip, subsequent encounter	superficial injury; contusion	0	1	agnostic	Dermatology
	INJ073	Injury, sequela	S7000XS	Contusion of unspecified hip, sequela	injury, sequela	0	1	agnostic	Musculoskeletal
	INJ017	Superficial injury; contusion, initial encounter	S7001XA	Contusion of right hip, initial encounter	superficial injury; contusion	0	1	agnostic	Dermatology
	INJ054	Superficial injury; contusion, subsequent encounter	S7001XD	Contusion of right hip, subsequent encounter	superficial injury; contusion	0	1	agnostic	Dermatology
	INJ073	Injury, sequela	S7001XS	Contusion of right hip, sequela	injury, sequela	0	1	agnostic	Musculoskeletal
	INJ017	Superficial injury; contusion, initial encounter	S7002XA	Contusion of left hip, initial encounter	superficial injury; contusion	0	1	agnostic	Dermatology
	INJ054	Superficial injury; contusion, subsequent encounter	S7002XD	Contusion of left hip, subsequent encounter	superficial injury; contusion	0	1	agnostic	Dermatology
	INJ073	Injury, sequela	S7002XS	Contusion of left hip, sequela	injury, sequela	0	1	agnostic	Musculoskeletal
	INJ017	Superficial injury; contusion, initial encounter	S7010XA	Contusion of unspecified thigh, initial encounter	superficial injury; contusion	0	1	agnostic	Dermatology
	INJ054	Superficial injury; contusion, subsequent encounter	S7010XD	Contusion of unspecified thigh, subsequent encounter	superficial injury; contusion	0	1	agnostic	Dermatology
	INJ073	Injury, sequela	S7010XS	Contusion of unspecified thigh, sequela	injury, sequela	0	1	agnostic	Musculoskeletal
	INJ017	Superficial injury; contusion, initial encounter	S7011XA	Contusion of right thigh, initial encounter	superficial injury; contusion	0	1	agnostic	Dermatology
	INJ054	Superficial injury; contusion, subsequent encounter	S7011XD	Contusion of right thigh, subsequent encounter	superficial injury; contusion	0	1	agnostic	Dermatology
	INJ073	Injury, sequela	S7011XS	Contusion of right thigh, sequela	injury, sequela	0	1	agnostic	Musculoskeletal
	INJ017	Superficial injury; contusion, initial encounter	S7012XA	Contusion of left thigh, initial encounter	superficial injury; contusion	0	1	agnostic	Dermatology
	INJ054	Superficial injury; contusion, subsequent encounter	S7012XD	Contusion of left thigh, subsequent encounter	superficial injury; contusion	0	1	agnostic	Dermatology
	INJ073	Injury, sequela	S7012XS	Contusion of left thigh, sequela	injury, sequela	0	1	agnostic	Musculoskeletal
	INJ017	Superficial injury; contusion, initial encounter	S70211A	Abrasion, right hip, initial encounter	superficial injury; contusion	0	1	agnostic	Dermatology
	INJ054	Superficial injury; contusion, subsequent encounter	S70211D	Abrasion, right hip, subsequent encounter	superficial injury; contusion	0	1	agnostic	Dermatology
	INJ073	Injury, sequela	S70211S	Abrasion, right hip, sequela	injury, sequela	0	1	agnostic	Musculoskeletal
	INJ017	Superficial injury; contusion, initial encounter	S70212A	Abrasion, left hip, initial encounter	superficial injury; contusion	0	1	agnostic	Dermatology
	INJ054	Superficial injury; contusion, subsequent encounter	S70212D	Abrasion, left hip, subsequent encounter	superficial injury; contusion	0	1	agnostic	Dermatology
	INJ073	Injury, sequela	S70212S	Abrasion, left hip, sequela	injury, sequela	0	1	agnostic	Musculoskeletal
	INJ017	Superficial injury; contusion, initial encounter	S70219A	Abrasion, unspecified hip, initial encounter	superficial injury; contusion	0	1	agnostic	Dermatology
	INJ054	Superficial injury; contusion, subsequent encounter	S70219D	Abrasion, unspecified hip, subsequent encounter	superficial injury; contusion	0	1	agnostic	Dermatology
	INJ073	Injury, sequela	S70219S	Abrasion, unspecified hip, sequela	injury, sequela	0	1	agnostic	Musculoskeletal
	INJ017	Superficial injury; contusion, initial encounter	S70221A	Blister (nonthermal), right hip, initial encounter	superficial injury; contusion	0	1	agnostic	Dermatology
	INJ054	Superficial injury; contusion, subsequent encounter	S70221D	Blister (nonthermal), right hip, subsequent encounter	superficial injury; contusion	0	1	agnostic	Dermatology
	INJ073	Injury, sequela	S70221S	Blister (nonthermal), right hip, sequela	injury, sequela	0	1	agnostic	Musculoskeletal
	INJ017	Superficial injury; contusion, initial encounter	S70222A	Blister (nonthermal), left hip, initial encounter	superficial injury; contusion	0	1	agnostic	Dermatology
	INJ054	Superficial injury; contusion, subsequent encounter	S70222D	Blister (nonthermal), left hip, subsequent encounter	superficial injury; contusion	0	1	agnostic	Dermatology
	INJ073	Injury, sequela	S70222S	Blister (nonthermal), left hip, sequela	injury, sequela	0	1	agnostic	Musculoskeletal
	INJ017	Superficial injury; contusion, initial encounter	S70229A	Blister (nonthermal), unspecified hip, initial encounter	superficial injury; contusion	0	1	agnostic	Dermatology
	INJ054	Superficial injury; contusion, subsequent encounter	S70229D	Blister (nonthermal), unspecified hip, subsequent encounter	superficial injury; contusion	0	1	agnostic	Dermatology
	INJ073	Injury, sequela	S70229S	Blister (nonthermal), unspecified hip, sequela	injury, sequela	0	1	agnostic	Musculoskeletal
	INJ017	Superficial injury; contusion, initial encounter	S70241A	External constriction, right hip, initial encounter	superficial injury; contusion	0	1	agnostic	Dermatology
	INJ054	Superficial injury; contusion, subsequent encounter	S70241D	External constriction, right hip, subsequent encounter	superficial injury; contusion	0	1	agnostic	Dermatology
	INJ073	Injury, sequela	S70241S	External constriction, right hip, sequela	injury, sequela	0	1	agnostic	Musculoskeletal
	INJ017	Superficial injury; contusion, initial encounter	S70242A	External constriction, left hip, initial encounter	superficial injury; contusion	0	1	agnostic	Dermatology
	INJ054	Superficial injury; contusion, subsequent encounter	S70242D	External constriction, left hip, subsequent encounter	superficial injury; contusion	0	1	agnostic	Dermatology
	INJ073	Injury, sequela	S70242S	External constriction, left hip, sequela	injury, sequela	0	1	agnostic	Musculoskeletal
	INJ017	Superficial injury; contusion, initial encounter	S70249A	External constriction, unspecified hip, initial encounter	superficial injury; contusion	0	1	agnostic	Dermatology
	INJ054	Superficial injury; contusion, subsequent encounter	S70249D	External constriction, unspecified hip, subsequent encounter	superficial injury; contusion	0	1	agnostic	Dermatology
	INJ073	Injury, sequela	S70249S	External constriction, unspecified hip, sequela	injury, sequela	0	1	agnostic	Musculoskeletal
	INJ017	Superficial injury; contusion, initial encounter	S70251A	Superficial foreign body, right hip, initial encounter	superficial injury; contusion	0	1	agnostic	Dermatology
	INJ054	Superficial injury; contusion, subsequent encounter	S70251D	Superficial foreign body, right hip, subsequent encounter	superficial injury; contusion	0	1	agnostic	Dermatology
	INJ073	Injury, sequela	S70251S	Superficial foreign body, right hip, sequela	injury, sequela	0	1	agnostic	Musculoskeletal
	INJ017	Superficial injury; contusion, initial encounter	S70252A	Superficial foreign body, left hip, initial encounter	superficial injury; contusion	0	1	agnostic	Dermatology
	INJ054	Superficial injury; contusion, subsequent encounter	S70252D	Superficial foreign body, left hip, subsequent encounter	superficial injury; contusion	0	1	agnostic	Dermatology
	INJ073	Injury, sequela	S70252S	Superficial foreign body, left hip, sequela	injury, sequela	0	1	agnostic	Musculoskeletal
	INJ017	Superficial injury; contusion, initial encounter	S70259A	Superficial foreign body, unspecified hip, initial encounter	superficial injury; contusion	0	1	agnostic	Dermatology
	INJ054	Superficial injury; contusion, subsequent encounter	S70259D	Superficial foreign body, unspecified hip, subsequent encounter	superficial injury; contusion	0	1	agnostic	Dermatology
	INJ073	Injury, sequela	S70259S	Superficial foreign body, unspecified hip, sequela	injury, sequela	0	1	agnostic	Musculoskeletal
	INJ017	Superficial injury; contusion, initial encounter	S70261A	Insect bite (nonvenomous), right hip, initial encounter	superficial injury; contusion	0	1	agnostic	Dermatology
	INJ054	Superficial injury; contusion, subsequent encounter	S70261D	Insect bite (nonvenomous), right hip, subsequent encounter	superficial injury; contusion	0	1	agnostic	Dermatology
	INJ073	Injury, sequela	S70261S	Insect bite (nonvenomous), right hip, sequela	injury, sequela	0	1	agnostic	Musculoskeletal
	INJ017	Superficial injury; contusion, initial encounter	S70262A	Insect bite (nonvenomous), left hip, initial encounter	superficial injury; contusion	0	1	agnostic	Dermatology
	INJ054	Superficial injury; contusion, subsequent encounter	S70262D	Insect bite (nonvenomous), left hip, subsequent encounter	superficial injury; contusion	0	1	agnostic	Dermatology
	INJ073	Injury, sequela	S70262S	Insect bite (nonvenomous), left hip, sequela	injury, sequela	0	1	agnostic	Musculoskeletal
	INJ017	Superficial injury; contusion, initial encounter	S70269A	Insect bite (nonvenomous), unspecified hip, initial encounter	superficial injury; contusion	0	1	agnostic	Dermatology
	INJ054	Superficial injury; contusion, subsequent encounter	S70269D	Insect bite (nonvenomous), unspecified hip, subsequent encounter	superficial injury; contusion	0	1	agnostic	Dermatology
	INJ073	Injury, sequela	S70269S	Insect bite (nonvenomous), unspecified hip, sequela	injury, sequela	0	1	agnostic	Musculoskeletal
	INJ017	Superficial injury; contusion, initial encounter	S70271A	Other superficial bite of hip, right hip, initial encounter	superficial injury; contusion	0	1	agnostic	Dermatology
	INJ054	Superficial injury; contusion, subsequent encounter	S70271D	Other superficial bite of hip, right hip, subsequent encounter	superficial injury; contusion	0	1	agnostic	Dermatology
	INJ073	Injury, sequela	S70271S	Other superficial bite of hip, right hip, sequela	injury, sequela	0	1	agnostic	Musculoskeletal
	INJ017	Superficial injury; contusion, initial encounter	S70272A	Other superficial bite of hip, left hip, initial encounter	superficial injury; contusion	0	1	agnostic	Dermatology
	INJ054	Superficial injury; contusion, subsequent encounter	S70272D	Other superficial bite of hip, left hip, subsequent encounter	superficial injury; contusion	0	1	agnostic	Dermatology
	INJ073	Injury, sequela	S70272S	Other superficial bite of hip, left hip, sequela	injury, sequela	0	1	agnostic	Musculoskeletal
	INJ017	Superficial injury; contusion, initial encounter	S70279A	Other superficial bite of hip, unspecified hip, initial encounter	superficial injury; contusion	0	1	agnostic	Dermatology
	INJ054	Superficial injury; contusion, subsequent encounter	S70279D	Other superficial bite of hip, unspecified hip, subsequent encounter	superficial injury; contusion	0	1	agnostic	Dermatology
	INJ073	Injury, sequela	S70279S	Other superficial bite of hip, unspecified hip, sequela	injury, sequela	0	1	agnostic	Musculoskeletal
	INJ017	Superficial injury; contusion, initial encounter	S70311A	Abrasion, right thigh, initial encounter	superficial injury; contusion	0	1	agnostic	Dermatology
	INJ054	Superficial injury; contusion, subsequent encounter	S70311D	Abrasion, right thigh, subsequent encounter	superficial injury; contusion	0	1	agnostic	Dermatology
	INJ073	Injury, sequela	S70311S	Abrasion, right thigh, sequela	injury, sequela	0	1	agnostic	Musculoskeletal
	INJ017	Superficial injury; contusion, initial encounter	S70312A	Abrasion, left thigh, initial encounter	superficial injury; contusion	0	1	agnostic	Dermatology
	INJ054	Superficial injury; contusion, subsequent encounter	S70312D	Abrasion, left thigh, subsequent encounter	superficial injury; contusion	0	1	agnostic	Dermatology
	INJ073	Injury, sequela	S70312S	Abrasion, left thigh, sequela	injury, sequela	0	1	agnostic	Musculoskeletal
	INJ017	Superficial injury; contusion, initial encounter	S70319A	Abrasion, unspecified thigh, initial encounter	superficial injury; contusion	0	1	agnostic	Dermatology
	INJ054	Superficial injury; contusion, subsequent encounter	S70319D	Abrasion, unspecified thigh, subsequent encounter	superficial injury; contusion	0	1	agnostic	Dermatology
	INJ073	Injury, sequela	S70319S	Abrasion, unspecified thigh, sequela	injury, sequela	0	1	agnostic	Musculoskeletal
	INJ017	Superficial injury; contusion, initial encounter	S70321A	Blister (nonthermal), right thigh, initial encounter	superficial injury; contusion	0	1	agnostic	Dermatology
	INJ054	Superficial injury; contusion, subsequent encounter	S70321D	Blister (nonthermal), right thigh, subsequent encounter	superficial injury; contusion	0	1	agnostic	Dermatology
	INJ073	Injury, sequela	S70321S	Blister (nonthermal), right thigh, sequela	injury, sequela	0	1	agnostic	Musculoskeletal
	INJ017	Superficial injury; contusion, initial encounter	S70322A	Blister (nonthermal), left thigh, initial encounter	superficial injury; contusion	0	1	agnostic	Dermatology
	INJ054	Superficial injury; contusion, subsequent encounter	S70322D	Blister (nonthermal), left thigh, subsequent encounter	superficial injury; contusion	0	1	agnostic	Dermatology
	INJ073	Injury, sequela	S70322S	Blister (nonthermal), left thigh, sequela	injury, sequela	0	1	agnostic	Musculoskeletal
	INJ017	Superficial injury; contusion, initial encounter	S70329A	Blister (nonthermal), unspecified thigh, initial encounter	superficial injury; contusion	0	1	agnostic	Dermatology
	INJ054	Superficial injury; contusion, subsequent encounter	S70329D	Blister (nonthermal), unspecified thigh, subsequent encounter	superficial injury; contusion	0	1	agnostic	Dermatology
	INJ073	Injury, sequela	S70329S	Blister (nonthermal), unspecified thigh, sequela	injury, sequela	0	1	agnostic	Musculoskeletal
	INJ017	Superficial injury; contusion, initial encounter	S70341A	External constriction, right thigh, initial encounter	superficial injury; contusion	0	1	agnostic	Dermatology
	INJ054	Superficial injury; contusion, subsequent encounter	S70341D	External constriction, right thigh, subsequent encounter	superficial injury; contusion	0	1	agnostic	Dermatology
	INJ073	Injury, sequela	S70341S	External constriction, right thigh, sequela	injury, sequela	0	1	agnostic	Musculoskeletal
	INJ017	Superficial injury; contusion, initial encounter	S70342A	External constriction, left thigh, initial encounter	superficial injury; contusion	0	1	agnostic	Dermatology
	INJ054	Superficial injury; contusion, subsequent encounter	S70342D	External constriction, left thigh, subsequent encounter	superficial injury; contusion	0	1	agnostic	Dermatology
	INJ073	Injury, sequela	S70342S	External constriction, left thigh, sequela	injury, sequela	0	1	agnostic	Musculoskeletal
	INJ017	Superficial injury; contusion, initial encounter	S70349A	External constriction, unspecified thigh, initial encounter	superficial injury; contusion	0	1	agnostic	Dermatology
	INJ054	Superficial injury; contusion, subsequent encounter	S70349D	External constriction, unspecified thigh, subsequent encounter	superficial injury; contusion	0	1	agnostic	Dermatology
	INJ073	Injury, sequela	S70349S	External constriction, unspecified thigh, sequela	injury, sequela	0	1	agnostic	Musculoskeletal
	INJ017	Superficial injury; contusion, initial encounter	S70351A	Superficial foreign body, right thigh, initial encounter	superficial injury; contusion	0	1	agnostic	Dermatology
	INJ054	Superficial injury; contusion, subsequent encounter	S70351D	Superficial foreign body, right thigh, subsequent encounter	superficial injury; contusion	0	1	agnostic	Dermatology
	INJ073	Injury, sequela	S70351S	Superficial foreign body, right thigh, sequela	injury, sequela	0	1	agnostic	Musculoskeletal
	INJ017	Superficial injury; contusion, initial encounter	S70352A	Superficial foreign body, left thigh, initial encounter	superficial injury; contusion	0	1	agnostic	Dermatology
	INJ054	Superficial injury; contusion, subsequent encounter	S70352D	Superficial foreign body, left thigh, subsequent encounter	superficial injury; contusion	0	1	agnostic	Dermatology
	INJ073	Injury, sequela	S70352S	Superficial foreign body, left thigh, sequela	injury, sequela	0	1	agnostic	Musculoskeletal
	INJ017	Superficial injury; contusion, initial encounter	S70359A	Superficial foreign body, unspecified thigh, initial encounter	superficial injury; contusion	0	1	agnostic	Dermatology
	INJ054	Superficial injury; contusion, subsequent encounter	S70359D	Superficial foreign body, unspecified thigh, subsequent encounter	superficial injury; contusion	0	1	agnostic	Dermatology
	INJ073	Injury, sequela	S70359S	Superficial foreign body, unspecified thigh, sequela	injury, sequela	0	1	agnostic	Musculoskeletal
	INJ017	Superficial injury; contusion, initial encounter	S70361A	Insect bite (nonvenomous), right thigh, initial encounter	superficial injury; contusion	0	1	agnostic	Dermatology
	INJ054	Superficial injury; contusion, subsequent encounter	S70361D	Insect bite (nonvenomous), right thigh, subsequent encounter	superficial injury; contusion	0	1	agnostic	Dermatology
	INJ073	Injury, sequela	S70361S	Insect bite (nonvenomous), right thigh, sequela	injury, sequela	0	1	agnostic	Musculoskeletal
	INJ017	Superficial injury; contusion, initial encounter	S70362A	Insect bite (nonvenomous), left thigh, initial encounter	superficial injury; contusion	0	1	agnostic	Dermatology
	INJ054	Superficial injury; contusion, subsequent encounter	S70362D	Insect bite (nonvenomous), left thigh, subsequent encounter	superficial injury; contusion	0	1	agnostic	Dermatology
	INJ073	Injury, sequela	S70362S	Insect bite (nonvenomous), left thigh, sequela	injury, sequela	0	1	agnostic	Musculoskeletal
	INJ017	Superficial injury; contusion, initial encounter	S70369A	Insect bite (nonvenomous), unspecified thigh, initial encounter	superficial injury; contusion	0	1	agnostic	Dermatology
	INJ054	Superficial injury; contusion, subsequent encounter	S70369D	Insect bite (nonvenomous), unspecified thigh, subsequent encounter	superficial injury; contusion	0	1	agnostic	Dermatology
	INJ073	Injury, sequela	S70369S	Insect bite (nonvenomous), unspecified thigh, sequela	injury, sequela	0	1	agnostic	Musculoskeletal
	INJ017	Superficial injury; contusion, initial encounter	S70371A	Other superficial bite of right thigh, initial encounter	superficial injury; contusion	0	1	agnostic	Dermatology
	INJ054	Superficial injury; contusion, subsequent encounter	S70371D	Other superficial bite of right thigh, subsequent encounter	superficial injury; contusion	0	1	agnostic	Dermatology
	INJ073	Injury, sequela	S70371S	Other superficial bite of right thigh, sequela	injury, sequela	0	1	agnostic	Musculoskeletal
	INJ017	Superficial injury; contusion, initial encounter	S70372A	Other superficial bite of left thigh, initial encounter	superficial injury; contusion	0	1	agnostic	Dermatology
	INJ054	Superficial injury; contusion, subsequent encounter	S70372D	Other superficial bite of left thigh, subsequent encounter	superficial injury; contusion	0	1	agnostic	Dermatology
	INJ073	Injury, sequela	S70372S	Other superficial bite of left thigh, sequela	injury, sequela	0	1	agnostic	Musculoskeletal
	INJ017	Superficial injury; contusion, initial encounter	S70379A	Other superficial bite of unspecified thigh, initial encounter	superficial injury; contusion	0	1	agnostic	Dermatology
	INJ054	Superficial injury; contusion, subsequent encounter	S70379D	Other superficial bite of unspecified thigh, subsequent encounter	superficial injury; contusion	0	1	agnostic	Dermatology
	INJ073	Injury, sequela	S70379S	Other superficial bite of unspecified thigh, sequela	injury, sequela	0	1	agnostic	Musculoskeletal
	INJ017	Superficial injury; contusion, initial encounter	S70911A	Unspecified superficial injury of right hip, initial encounter	superficial injury; contusion	0	1	agnostic	Dermatology
	INJ054	Superficial injury; contusion, subsequent encounter	S70911D	Unspecified superficial injury of right hip, subsequent encounter	superficial injury; contusion	0	1	agnostic	Dermatology
	INJ073	Injury, sequela	S70911S	Unspecified superficial injury of right hip, sequela	injury, sequela	0	1	agnostic	Musculoskeletal
	INJ017	Superficial injury; contusion, initial encounter	S70912A	Unspecified superficial injury of left hip, initial encounter	superficial injury; contusion	0	1	agnostic	Dermatology
	INJ054	Superficial injury; contusion, subsequent encounter	S70912D	Unspecified superficial injury of left hip, subsequent encounter	superficial injury; contusion	0	1	agnostic	Dermatology
	INJ073	Injury, sequela	S70912S	Unspecified superficial injury of left hip, sequela	injury, sequela	0	1	agnostic	Musculoskeletal
	INJ017	Superficial injury; contusion, initial encounter	S70919A	Unspecified superficial injury of unspecified hip, initial encounter	superficial injury; contusion	0	1	agnostic	Dermatology
	INJ054	Superficial injury; contusion, subsequent encounter	S70919D	Unspecified superficial injury of unspecified hip, subsequent encounter	superficial injury; contusion	0	1	agnostic	Dermatology
	INJ073	Injury, sequela	S70919S	Unspecified superficial injury of unspecified hip, sequela	injury, sequela	0	1	agnostic	Musculoskeletal
	INJ017	Superficial injury; contusion, initial encounter	S70921A	Unspecified superficial injury of right thigh, initial encounter	superficial injury; contusion	0	1	agnostic	Dermatology
	INJ054	Superficial injury; contusion, subsequent encounter	S70921D	Unspecified superficial injury of right thigh, subsequent encounter	superficial injury; contusion	0	1	agnostic	Dermatology
	INJ073	Injury, sequela	S70921S	Unspecified superficial injury of right thigh, sequela	injury, sequela	0	1	agnostic	Musculoskeletal
	INJ017	Superficial injury; contusion, initial encounter	S70922A	Unspecified superficial injury of left thigh, initial encounter	superficial injury; contusion	0	1	agnostic	Dermatology
	INJ054	Superficial injury; contusion, subsequent encounter	S70922D	Unspecified superficial injury of left thigh, subsequent encounter	superficial injury; contusion	0	1	agnostic	Dermatology
	INJ073	Injury, sequela	S70922S	Unspecified superficial injury of left thigh, sequela	injury, sequela	0	1	agnostic	Musculoskeletal
	INJ017	Superficial injury; contusion, initial encounter	S70929A	Unspecified superficial injury of unspecified thigh, initial encounter	superficial injury; contusion	0	1	agnostic	Dermatology
	INJ054	Superficial injury; contusion, subsequent encounter	S70929D	Unspecified superficial injury of unspecified thigh, subsequent encounter	superficial injury; contusion	0	1	agnostic	Dermatology
	INJ073	Injury, sequela	S70929S	Unspecified superficial injury of unspecified thigh, sequela	injury, sequela	0	1	agnostic	Musculoskeletal
	INJ012	Open wounds to limbs, initial encounter	S71001A	Unspecified open wound, right hip, initial encounter	open wounds	0	1	agnostic	Dermatology
	INJ049	Open wounds to limbs, subsequent encounter	S71001D	Unspecified open wound, right hip, subsequent encounter	open wounds	0	1	agnostic	Dermatology
	INJ073	Injury, sequela	S71001S	Unspecified open wound, right hip, sequela	injury, sequela	0	1	agnostic	Musculoskeletal
	INJ012	Open wounds to limbs, initial encounter	S71002A	Unspecified open wound, left hip, initial encounter	open wounds	0	1	agnostic	Dermatology
	INJ049	Open wounds to limbs, subsequent encounter	S71002D	Unspecified open wound, left hip, subsequent encounter	open wounds	0	1	agnostic	Dermatology
	INJ073	Injury, sequela	S71002S	Unspecified open wound, left hip, sequela	injury, sequela	0	1	agnostic	Musculoskeletal
	INJ012	Open wounds to limbs, initial encounter	S71009A	Unspecified open wound, unspecified hip, initial encounter	open wounds	0	1	agnostic	Dermatology
	INJ049	Open wounds to limbs, subsequent encounter	S71009D	Unspecified open wound, unspecified hip, subsequent encounter	open wounds	0	1	agnostic	Dermatology
	INJ073	Injury, sequela	S71009S	Unspecified open wound, unspecified hip, sequela	injury, sequela	0	1	agnostic	Musculoskeletal
	INJ012	Open wounds to limbs, initial encounter	S71011A	Laceration without foreign body, right hip, initial encounter	open wounds	0	1	agnostic	Dermatology
	INJ049	Open wounds to limbs, subsequent encounter	S71011D	Laceration without foreign body, right hip, subsequent encounter	open wounds	0	1	agnostic	Dermatology
	INJ073	Injury, sequela	S71011S	Laceration without foreign body, right hip, sequela	injury, sequela	0	1	agnostic	Musculoskeletal
	INJ012	Open wounds to limbs, initial encounter	S71012A	Laceration without foreign body, left hip, initial encounter	open wounds	0	1	agnostic	Dermatology
	INJ049	Open wounds to limbs, subsequent encounter	S71012D	Laceration without foreign body, left hip, subsequent encounter	open wounds	0	1	agnostic	Dermatology
	INJ073	Injury, sequela	S71012S	Laceration without foreign body, left hip, sequela	injury, sequela	0	1	agnostic	Musculoskeletal
	INJ012	Open wounds to limbs, initial encounter	S71019A	Laceration without foreign body, unspecified hip, initial encounter	open wounds	0	1	agnostic	Dermatology
	INJ049	Open wounds to limbs, subsequent encounter	S71019D	Laceration without foreign body, unspecified hip, subsequent encounter	open wounds	0	1	agnostic	Dermatology
	INJ073	Injury, sequela	S71019S	Laceration without foreign body, unspecified hip, sequela	injury, sequela	0	1	agnostic	Musculoskeletal
	INJ012	Open wounds to limbs, initial encounter	S71021A	Laceration with foreign body, right hip, initial encounter	open wounds	0	1	agnostic	Dermatology
	INJ049	Open wounds to limbs, subsequent encounter	S71021D	Laceration with foreign body, right hip, subsequent encounter	open wounds	0	1	agnostic	Dermatology
	INJ073	Injury, sequela	S71021S	Laceration with foreign body, right hip, sequela	injury, sequela	0	1	agnostic	Musculoskeletal
	INJ012	Open wounds to limbs, initial encounter	S71022A	Laceration with foreign body, left hip, initial encounter	open wounds	0	1	agnostic	Dermatology
	INJ049	Open wounds to limbs, subsequent encounter	S71022D	Laceration with foreign body, left hip, subsequent encounter	open wounds	0	1	agnostic	Dermatology
	INJ073	Injury, sequela	S71022S	Laceration with foreign body, left hip, sequela	injury, sequela	0	1	agnostic	Musculoskeletal
	INJ012	Open wounds to limbs, initial encounter	S71029A	Laceration with foreign body, unspecified hip, initial encounter	open wounds	0	1	agnostic	Dermatology
	INJ049	Open wounds to limbs, subsequent encounter	S71029D	Laceration with foreign body, unspecified hip, subsequent encounter	open wounds	0	1	agnostic	Dermatology
	INJ073	Injury, sequela	S71029S	Laceration with foreign body, unspecified hip, sequela	injury, sequela	0	1	agnostic	Musculoskeletal
	INJ012	Open wounds to limbs, initial encounter	S71031A	Puncture wound without foreign body, right hip, initial encounter	open wounds	0	1	agnostic	Dermatology
	INJ049	Open wounds to limbs, subsequent encounter	S71031D	Puncture wound without foreign body, right hip, subsequent encounter	open wounds	0	1	agnostic	Dermatology
	INJ073	Injury, sequela	S71031S	Puncture wound without foreign body, right hip, sequela	injury, sequela	0	1	agnostic	Musculoskeletal
	INJ012	Open wounds to limbs, initial encounter	S71032A	Puncture wound without foreign body, left hip, initial encounter	open wounds	0	1	agnostic	Dermatology
	INJ049	Open wounds to limbs, subsequent encounter	S71032D	Puncture wound without foreign body, left hip, subsequent encounter	open wounds	0	1	agnostic	Dermatology
	INJ073	Injury, sequela	S71032S	Puncture wound without foreign body, left hip, sequela	injury, sequela	0	1	agnostic	Musculoskeletal
	INJ012	Open wounds to limbs, initial encounter	S71039A	Puncture wound without foreign body, unspecified hip, initial encounter	open wounds	0	1	agnostic	Dermatology
	INJ049	Open wounds to limbs, subsequent encounter	S71039D	Puncture wound without foreign body, unspecified hip, subsequent encounter	open wounds	0	1	agnostic	Dermatology
	INJ073	Injury, sequela	S71039S	Puncture wound without foreign body, unspecified hip, sequela	injury, sequela	0	1	agnostic	Musculoskeletal
	INJ012	Open wounds to limbs, initial encounter	S71041A	Puncture wound with foreign body, right hip, initial encounter	open wounds	0	1	agnostic	Dermatology
	INJ049	Open wounds to limbs, subsequent encounter	S71041D	Puncture wound with foreign body, right hip, subsequent encounter	open wounds	0	1	agnostic	Dermatology
	INJ073	Injury, sequela	S71041S	Puncture wound with foreign body, right hip, sequela	injury, sequela	0	1	agnostic	Musculoskeletal
	INJ012	Open wounds to limbs, initial encounter	S71042A	Puncture wound with foreign body, left hip, initial encounter	open wounds	0	1	agnostic	Dermatology
	INJ049	Open wounds to limbs, subsequent encounter	S71042D	Puncture wound with foreign body, left hip, subsequent encounter	open wounds	0	1	agnostic	Dermatology
	INJ073	Injury, sequela	S71042S	Puncture wound with foreign body, left hip, sequela	injury, sequela	0	1	agnostic	Musculoskeletal
	INJ012	Open wounds to limbs, initial encounter	S71049A	Puncture wound with foreign body, unspecified hip, initial encounter	open wounds	0	1	agnostic	Dermatology
	INJ049	Open wounds to limbs, subsequent encounter	S71049D	Puncture wound with foreign body, unspecified hip, subsequent encounter	open wounds	0	1	agnostic	Dermatology
	INJ073	Injury, sequela	S71049S	Puncture wound with foreign body, unspecified hip, sequela	injury, sequela	0	1	agnostic	Musculoskeletal
	INJ012	Open wounds to limbs, initial encounter	S71051A	Open bite, right hip, initial encounter	open wounds	0	1	agnostic	Dermatology
	INJ049	Open wounds to limbs, subsequent encounter	S71051D	Open bite, right hip, subsequent encounter	open wounds	0	1	agnostic	Dermatology
	INJ073	Injury, sequela	S71051S	Open bite, right hip, sequela	injury, sequela	0	1	agnostic	Musculoskeletal
	INJ012	Open wounds to limbs, initial encounter	S71052A	Open bite, left hip, initial encounter	open wounds	0	1	agnostic	Dermatology
	INJ049	Open wounds to limbs, subsequent encounter	S71052D	Open bite, left hip, subsequent encounter	open wounds	0	1	agnostic	Dermatology
	INJ073	Injury, sequela	S71052S	Open bite, left hip, sequela	injury, sequela	0	1	agnostic	Musculoskeletal
	INJ012	Open wounds to limbs, initial encounter	S71059A	Open bite, unspecified hip, initial encounter	open wounds	0	1	agnostic	Dermatology
	INJ049	Open wounds to limbs, subsequent encounter	S71059D	Open bite, unspecified hip, subsequent encounter	open wounds	0	1	agnostic	Dermatology
	INJ073	Injury, sequela	S71059S	Open bite, unspecified hip, sequela	injury, sequela	0	1	agnostic	Musculoskeletal
	INJ012	Open wounds to limbs, initial encounter	S71101A	Unspecified open wound, right thigh, initial encounter	open wounds	0	1	agnostic	Dermatology
	INJ049	Open wounds to limbs, subsequent encounter	S71101D	Unspecified open wound, right thigh, subsequent encounter	open wounds	0	1	agnostic	Dermatology
	INJ073	Injury, sequela	S71101S	Unspecified open wound, right thigh, sequela	injury, sequela	0	1	agnostic	Musculoskeletal
	INJ012	Open wounds to limbs, initial encounter	S71102A	Unspecified open wound, left thigh, initial encounter	open wounds	0	1	agnostic	Dermatology
	INJ049	Open wounds to limbs, subsequent encounter	S71102D	Unspecified open wound, left thigh, subsequent encounter	open wounds	0	1	agnostic	Dermatology
	INJ073	Injury, sequela	S71102S	Unspecified open wound, left thigh, sequela	injury, sequela	0	1	agnostic	Musculoskeletal
	INJ012	Open wounds to limbs, initial encounter	S71109A	Unspecified open wound, unspecified thigh, initial encounter	open wounds	0	1	agnostic	Dermatology
	INJ049	Open wounds to limbs, subsequent encounter	S71109D	Unspecified open wound, unspecified thigh, subsequent encounter	open wounds	0	1	agnostic	Dermatology
	INJ073	Injury, sequela	S71109S	Unspecified open wound, unspecified thigh, sequela	injury, sequela	0	1	agnostic	Musculoskeletal
	INJ012	Open wounds to limbs, initial encounter	S71111A	Laceration without foreign body, right thigh, initial encounter	open wounds	0	1	agnostic	Dermatology
	INJ049	Open wounds to limbs, subsequent encounter	S71111D	Laceration without foreign body, right thigh, subsequent encounter	open wounds	0	1	agnostic	Dermatology
	INJ073	Injury, sequela	S71111S	Laceration without foreign body, right thigh, sequela	injury, sequela	0	1	agnostic	Musculoskeletal
	INJ012	Open wounds to limbs, initial encounter	S71112A	Laceration without foreign body, left thigh, initial encounter	open wounds	0	1	agnostic	Dermatology
	INJ049	Open wounds to limbs, subsequent encounter	S71112D	Laceration without foreign body, left thigh, subsequent encounter	open wounds	0	1	agnostic	Dermatology
	INJ073	Injury, sequela	S71112S	Laceration without foreign body, left thigh, sequela	injury, sequela	0	1	agnostic	Musculoskeletal
	INJ012	Open wounds to limbs, initial encounter	S71119A	Laceration without foreign body, unspecified thigh, initial encounter	open wounds	0	1	agnostic	Dermatology
	INJ049	Open wounds to limbs, subsequent encounter	S71119D	Laceration without foreign body, unspecified thigh, subsequent encounter	open wounds	0	1	agnostic	Dermatology
	INJ073	Injury, sequela	S71119S	Laceration without foreign body, unspecified thigh, sequela	injury, sequela	0	1	agnostic	Musculoskeletal
	INJ012	Open wounds to limbs, initial encounter	S71121A	Laceration with foreign body, right thigh, initial encounter	open wounds	0	1	agnostic	Dermatology
	INJ049	Open wounds to limbs, subsequent encounter	S71121D	Laceration with foreign body, right thigh, subsequent encounter	open wounds	0	1	agnostic	Dermatology
	INJ073	Injury, sequela	S71121S	Laceration with foreign body, right thigh, sequela	injury, sequela	0	1	agnostic	Musculoskeletal
	INJ012	Open wounds to limbs, initial encounter	S71122A	Laceration with foreign body, left thigh, initial encounter	open wounds	0	1	agnostic	Dermatology
	INJ049	Open wounds to limbs, subsequent encounter	S71122D	Laceration with foreign body, left thigh, subsequent encounter	open wounds	0	1	agnostic	Dermatology
	INJ073	Injury, sequela	S71122S	Laceration with foreign body, left thigh, sequela	injury, sequela	0	1	agnostic	Musculoskeletal
	INJ012	Open wounds to limbs, initial encounter	S71129A	Laceration with foreign body, unspecified thigh, initial encounter	open wounds	0	1	agnostic	Dermatology
	INJ049	Open wounds to limbs, subsequent encounter	S71129D	Laceration with foreign body, unspecified thigh, subsequent encounter	open wounds	0	1	agnostic	Dermatology
	INJ073	Injury, sequela	S71129S	Laceration with foreign body, unspecified thigh, sequela	injury, sequela	0	1	agnostic	Musculoskeletal
	INJ012	Open wounds to limbs, initial encounter	S71131A	Puncture wound without foreign body, right thigh, initial encounter	open wounds	0	1	agnostic	Dermatology
	INJ049	Open wounds to limbs, subsequent encounter	S71131D	Puncture wound without foreign body, right thigh, subsequent encounter	open wounds	0	1	agnostic	Dermatology
	INJ073	Injury, sequela	S71131S	Puncture wound without foreign body, right thigh, sequela	injury, sequela	0	1	agnostic	Musculoskeletal
	INJ012	Open wounds to limbs, initial encounter	S71132A	Puncture wound without foreign body, left thigh, initial encounter	open wounds	0	1	agnostic	Dermatology
	INJ049	Open wounds to limbs, subsequent encounter	S71132D	Puncture wound without foreign body, left thigh, subsequent encounter	open wounds	0	1	agnostic	Dermatology
	INJ073	Injury, sequela	S71132S	Puncture wound without foreign body, left thigh, sequela	injury, sequela	0	1	agnostic	Musculoskeletal
	INJ012	Open wounds to limbs, initial encounter	S71139A	Puncture wound without foreign body, unspecified thigh, initial encounter	open wounds	0	1	agnostic	Dermatology
	INJ049	Open wounds to limbs, subsequent encounter	S71139D	Puncture wound without foreign body, unspecified thigh, subsequent encounter	open wounds	0	1	agnostic	Dermatology
	INJ073	Injury, sequela	S71139S	Puncture wound without foreign body, unspecified thigh, sequela	injury, sequela	0	1	agnostic	Musculoskeletal
	INJ012	Open wounds to limbs, initial encounter	S71141A	Puncture wound with foreign body, right thigh, initial encounter	open wounds	0	1	agnostic	Dermatology
	INJ049	Open wounds to limbs, subsequent encounter	S71141D	Puncture wound with foreign body, right thigh, subsequent encounter	open wounds	0	1	agnostic	Dermatology
	INJ073	Injury, sequela	S71141S	Puncture wound with foreign body, right thigh, sequela	injury, sequela	0	1	agnostic	Musculoskeletal
	INJ012	Open wounds to limbs, initial encounter	S71142A	Puncture wound with foreign body, left thigh, initial encounter	open wounds	0	1	agnostic	Dermatology
	INJ049	Open wounds to limbs, subsequent encounter	S71142D	Puncture wound with foreign body, left thigh, subsequent encounter	open wounds	0	1	agnostic	Dermatology
	INJ073	Injury, sequela	S71142S	Puncture wound with foreign body, left thigh, sequela	injury, sequela	0	1	agnostic	Musculoskeletal
	INJ012	Open wounds to limbs, initial encounter	S71149A	Puncture wound with foreign body, unspecified thigh, initial encounter	open wounds	0	1	agnostic	Dermatology
	INJ049	Open wounds to limbs, subsequent encounter	S71149D	Puncture wound with foreign body, unspecified thigh, subsequent encounter	open wounds	0	1	agnostic	Dermatology
	INJ073	Injury, sequela	S71149S	Puncture wound with foreign body, unspecified thigh, sequela	injury, sequela	0	1	agnostic	Musculoskeletal
	INJ012	Open wounds to limbs, initial encounter	S71151A	Open bite, right thigh, initial encounter	open wounds	0	1	agnostic	Dermatology
	INJ049	Open wounds to limbs, subsequent encounter	S71151D	Open bite, right thigh, subsequent encounter	open wounds	0	1	agnostic	Dermatology
	INJ073	Injury, sequela	S71151S	Open bite, right thigh, sequela	injury, sequela	0	1	agnostic	Musculoskeletal
	INJ012	Open wounds to limbs, initial encounter	S71152A	Open bite, left thigh, initial encounter	open wounds	0	1	agnostic	Dermatology
	INJ049	Open wounds to limbs, subsequent encounter	S71152D	Open bite, left thigh, subsequent encounter	open wounds	0	1	agnostic	Dermatology
	INJ073	Injury, sequela	S71152S	Open bite, left thigh, sequela	injury, sequela	0	1	agnostic	Musculoskeletal
	INJ012	Open wounds to limbs, initial encounter	S71159A	Open bite, unspecified thigh, initial encounter	open wounds	0	1	agnostic	Dermatology
	INJ049	Open wounds to limbs, subsequent encounter	S71159D	Open bite, unspecified thigh, subsequent encounter	open wounds	0	1	agnostic	Dermatology
	INJ073	Injury, sequela	S71159S	Open bite, unspecified thigh, sequela	injury, sequela	0	1	agnostic	Musculoskeletal
	INJ006	Fracture of the neck of the femur (hip), initial encounter	S72001A	Fracture of unspecified part of neck of right femur, initial encounter for closed fracture	fractures	0	1	agnostic	Musculoskeletal
	INJ006	Fracture of the neck of the femur (hip), initial encounter	S72001B	Fracture of unspecified part of neck of right femur, initial encounter for open fracture type I or II	fractures	0	1	agnostic	Musculoskeletal
	INJ006	Fracture of the neck of the femur (hip), initial encounter	S72001C	Fracture of unspecified part of neck of right femur, initial encounter for open fracture type IIIA, IIIB, or IIIC	fractures	0	1	agnostic	Musculoskeletal
	INJ043	Fracture of the neck of the femur (hip), subsequent encounter	S72001D	Fracture of unspecified part of neck of right femur, subsequent encounter for closed fracture with routine healing	fractures	0	1	agnostic	Musculoskeletal
	INJ043	Fracture of the neck of the femur (hip), subsequent encounter	S72001E	Fracture of unspecified part of neck of right femur, subsequent encounter for open fracture type I or II with routine healing	fractures	0	1	agnostic	Musculoskeletal
	INJ043	Fracture of the neck of the femur (hip), subsequent encounter	S72001F	Fracture of unspecified part of neck of right femur, subsequent encounter for open fracture type IIIA, IIIB, or IIIC with routine healing	fractures	0	1	agnostic	Musculoskeletal
	INJ043	Fracture of the neck of the femur (hip), subsequent encounter	S72001G	Fracture of unspecified part of neck of right femur, subsequent encounter for closed fracture with delayed healing	fractures	0	1	agnostic	Musculoskeletal
	INJ043	Fracture of the neck of the femur (hip), subsequent encounter	S72001H	Fracture of unspecified part of neck of right femur, subsequent encounter for open fracture type I or II with delayed healing	fractures	0	1	agnostic	Musculoskeletal
	INJ043	Fracture of the neck of the femur (hip), subsequent encounter	S72001J	Fracture of unspecified part of neck of right femur, subsequent encounter for open fracture type IIIA, IIIB, or IIIC with delayed healing	fractures	0	1	agnostic	Musculoskeletal
	INJ043	Fracture of the neck of the femur (hip), subsequent encounter	S72001K	Fracture of unspecified part of neck of right femur, subsequent encounter for closed fracture with nonunion	fractures	0	1	agnostic	Musculoskeletal
	INJ043	Fracture of the neck of the femur (hip), subsequent encounter	S72001M	Fracture of unspecified part of neck of right femur, subsequent encounter for open fracture type I or II with nonunion	fractures	0	1	agnostic	Musculoskeletal
	INJ043	Fracture of the neck of the femur (hip), subsequent encounter	S72001N	Fracture of unspecified part of neck of right femur, subsequent encounter for open fracture type IIIA, IIIB, or IIIC with nonunion	fractures	0	1	agnostic	Musculoskeletal
	INJ043	Fracture of the neck of the femur (hip), subsequent encounter	S72001P	Fracture of unspecified part of neck of right femur, subsequent encounter for closed fracture with malunion	fractures	0	1	agnostic	Musculoskeletal
	INJ043	Fracture of the neck of the femur (hip), subsequent encounter	S72001Q	Fracture of unspecified part of neck of right femur, subsequent encounter for open fracture type I or II with malunion	fractures	0	1	agnostic	Musculoskeletal
	INJ043	Fracture of the neck of the femur (hip), subsequent encounter	S72001R	Fracture of unspecified part of neck of right femur, subsequent encounter for open fracture type IIIA, IIIB, or IIIC with malunion	fractures	0	1	agnostic	Musculoskeletal
	INJ073	Injury, sequela	S72001S	Fracture of unspecified part of neck of right femur, sequela	injury, sequela	0	1	agnostic	Musculoskeletal
	INJ006	Fracture of the neck of the femur (hip), initial encounter	S72002A	Fracture of unspecified part of neck of left femur, initial encounter for closed fracture	fractures	0	1	agnostic	Musculoskeletal
	INJ006	Fracture of the neck of the femur (hip), initial encounter	S72002B	Fracture of unspecified part of neck of left femur, initial encounter for open fracture type I or II	fractures	0	1	agnostic	Musculoskeletal
	INJ006	Fracture of the neck of the femur (hip), initial encounter	S72002C	Fracture of unspecified part of neck of left femur, initial encounter for open fracture type IIIA, IIIB, or IIIC	fractures	0	1	agnostic	Musculoskeletal
	INJ043	Fracture of the neck of the femur (hip), subsequent encounter	S72002D	Fracture of unspecified part of neck of left femur, subsequent encounter for closed fracture with routine healing	fractures	0	1	agnostic	Musculoskeletal
	INJ043	Fracture of the neck of the femur (hip), subsequent encounter	S72002E	Fracture of unspecified part of neck of left femur, subsequent encounter for open fracture type I or II with routine healing	fractures	0	1	agnostic	Musculoskeletal
	INJ043	Fracture of the neck of the femur (hip), subsequent encounter	S72002F	Fracture of unspecified part of neck of left femur, subsequent encounter for open fracture type IIIA, IIIB, or IIIC with routine healing	fractures	0	1	agnostic	Musculoskeletal
	INJ043	Fracture of the neck of the femur (hip), subsequent encounter	S72002G	Fracture of unspecified part of neck of left femur, subsequent encounter for closed fracture with delayed healing	fractures	0	1	agnostic	Musculoskeletal
	INJ043	Fracture of the neck of the femur (hip), subsequent encounter	S72002H	Fracture of unspecified part of neck of left femur, subsequent encounter for open fracture type I or II with delayed healing	fractures	0	1	agnostic	Musculoskeletal
	INJ043	Fracture of the neck of the femur (hip), subsequent encounter	S72002J	Fracture of unspecified part of neck of left femur, subsequent encounter for open fracture type IIIA, IIIB, or IIIC with delayed healing	fractures	0	1	agnostic	Musculoskeletal
	INJ043	Fracture of the neck of the femur (hip), subsequent encounter	S72002K	Fracture of unspecified part of neck of left femur, subsequent encounter for closed fracture with nonunion	fractures	0	1	agnostic	Musculoskeletal
	INJ043	Fracture of the neck of the femur (hip), subsequent encounter	S72002M	Fracture of unspecified part of neck of left femur, subsequent encounter for open fracture type I or II with nonunion	fractures	0	1	agnostic	Musculoskeletal
	INJ043	Fracture of the neck of the femur (hip), subsequent encounter	S72002N	Fracture of unspecified part of neck of left femur, subsequent encounter for open fracture type IIIA, IIIB, or IIIC with nonunion	fractures	0	1	agnostic	Musculoskeletal
	INJ043	Fracture of the neck of the femur (hip), subsequent encounter	S72002P	Fracture of unspecified part of neck of left femur, subsequent encounter for closed fracture with malunion	fractures	0	1	agnostic	Musculoskeletal
	INJ043	Fracture of the neck of the femur (hip), subsequent encounter	S72002Q	Fracture of unspecified part of neck of left femur, subsequent encounter for open fracture type I or II with malunion	fractures	0	1	agnostic	Musculoskeletal
	INJ043	Fracture of the neck of the femur (hip), subsequent encounter	S72002R	Fracture of unspecified part of neck of left femur, subsequent encounter for open fracture type IIIA, IIIB, or IIIC with malunion	fractures	0	1	agnostic	Musculoskeletal
	INJ073	Injury, sequela	S72002S	Fracture of unspecified part of neck of left femur, sequela	injury, sequela	0	1	agnostic	Musculoskeletal
	INJ006	Fracture of the neck of the femur (hip), initial encounter	S72009A	Fracture of unspecified part of neck of unspecified femur, initial encounter for closed fracture	fractures	0	1	agnostic	Musculoskeletal
	INJ006	Fracture of the neck of the femur (hip), initial encounter	S72009B	Fracture of unspecified part of neck of unspecified femur, initial encounter for open fracture type I or II	fractures	0	1	agnostic	Musculoskeletal
	INJ006	Fracture of the neck of the femur (hip), initial encounter	S72009C	Fracture of unspecified part of neck of unspecified femur, initial encounter for open fracture type IIIA, IIIB, or IIIC	fractures	0	1	agnostic	Musculoskeletal
	INJ043	Fracture of the neck of the femur (hip), subsequent encounter	S72009D	Fracture of unspecified part of neck of unspecified femur, subsequent encounter for closed fracture with routine healing	fractures	0	1	agnostic	Musculoskeletal
	INJ043	Fracture of the neck of the femur (hip), subsequent encounter	S72009E	Fracture of unspecified part of neck of unspecified femur, subsequent encounter for open fracture type I or II with routine healing	fractures	0	1	agnostic	Musculoskeletal
	INJ043	Fracture of the neck of the femur (hip), subsequent encounter	S72009F	Fracture of unspecified part of neck of unspecified femur, subsequent encounter for open fracture type IIIA, IIIB, or IIIC with routine healing	fractures	0	1	agnostic	Musculoskeletal
	INJ043	Fracture of the neck of the femur (hip), subsequent encounter	S72009G	Fracture of unspecified part of neck of unspecified femur, subsequent encounter for closed fracture with delayed healing	fractures	0	1	agnostic	Musculoskeletal
	INJ043	Fracture of the neck of the femur (hip), subsequent encounter	S72009H	Fracture of unspecified part of neck of unspecified femur, subsequent encounter for open fracture type I or II with delayed healing	fractures	0	1	agnostic	Musculoskeletal
	INJ043	Fracture of the neck of the femur (hip), subsequent encounter	S72009J	Fracture of unspecified part of neck of unspecified femur, subsequent encounter for open fracture type IIIA, IIIB, or IIIC with delayed healing	fractures	0	1	agnostic	Musculoskeletal
	INJ043	Fracture of the neck of the femur (hip), subsequent encounter	S72009K	Fracture of unspecified part of neck of unspecified femur, subsequent encounter for closed fracture with nonunion	fractures	0	1	agnostic	Musculoskeletal
	INJ043	Fracture of the neck of the femur (hip), subsequent encounter	S72009M	Fracture of unspecified part of neck of unspecified femur, subsequent encounter for open fracture type I or II with nonunion	fractures	0	1	agnostic	Musculoskeletal
	INJ043	Fracture of the neck of the femur (hip), subsequent encounter	S72009N	Fracture of unspecified part of neck of unspecified femur, subsequent encounter for open fracture type IIIA, IIIB, or IIIC with nonunion	fractures	0	1	agnostic	Musculoskeletal
	INJ043	Fracture of the neck of the femur (hip), subsequent encounter	S72009P	Fracture of unspecified part of neck of unspecified femur, subsequent encounter for closed fracture with malunion	fractures	0	1	agnostic	Musculoskeletal
	INJ043	Fracture of the neck of the femur (hip), subsequent encounter	S72009Q	Fracture of unspecified part of neck of unspecified femur, subsequent encounter for open fracture type I or II with malunion	fractures	0	1	agnostic	Musculoskeletal
	INJ043	Fracture of the neck of the femur (hip), subsequent encounter	S72009R	Fracture of unspecified part of neck of unspecified femur, subsequent encounter for open fracture type IIIA, IIIB, or IIIC with malunion	fractures	0	1	agnostic	Musculoskeletal
	INJ073	Injury, sequela	S72009S	Fracture of unspecified part of neck of unspecified femur, sequela	injury, sequela	0	1	agnostic	Musculoskeletal
	INJ006	Fracture of the neck of the femur (hip), initial encounter	S72011A	Unspecified intracapsular fracture of right femur, initial encounter for closed fracture	fractures	0	1	agnostic	Musculoskeletal
	INJ006	Fracture of the neck of the femur (hip), initial encounter	S72011B	Unspecified intracapsular fracture of right femur, initial encounter for open fracture type I or II	fractures	0	1	agnostic	Musculoskeletal
	INJ006	Fracture of the neck of the femur (hip), initial encounter	S72011C	Unspecified intracapsular fracture of right femur, initial encounter for open fracture type IIIA, IIIB, or IIIC	fractures	0	1	agnostic	Musculoskeletal
	INJ043	Fracture of the neck of the femur (hip), subsequent encounter	S72011D	Unspecified intracapsular fracture of right femur, subsequent encounter for closed fracture with routine healing	fractures	0	1	agnostic	Musculoskeletal
	INJ043	Fracture of the neck of the femur (hip), subsequent encounter	S72011E	Unspecified intracapsular fracture of right femur, subsequent encounter for open fracture type I or II with routine healing	fractures	0	1	agnostic	Musculoskeletal
	INJ043	Fracture of the neck of the femur (hip), subsequent encounter	S72011F	Unspecified intracapsular fracture of right femur, subsequent encounter for open fracture type IIIA, IIIB, or IIIC with routine healing	fractures	0	1	agnostic	Musculoskeletal
	INJ043	Fracture of the neck of the femur (hip), subsequent encounter	S72011G	Unspecified intracapsular fracture of right femur, subsequent encounter for closed fracture with delayed healing	fractures	0	1	agnostic	Musculoskeletal
	INJ043	Fracture of the neck of the femur (hip), subsequent encounter	S72011H	Unspecified intracapsular fracture of right femur, subsequent encounter for open fracture type I or II with delayed healing	fractures	0	1	agnostic	Musculoskeletal
	INJ043	Fracture of the neck of the femur (hip), subsequent encounter	S72011J	Unspecified intracapsular fracture of right femur, subsequent encounter for open fracture type IIIA, IIIB, or IIIC with delayed healing	fractures	0	1	agnostic	Musculoskeletal
	INJ043	Fracture of the neck of the femur (hip), subsequent encounter	S72011K	Unspecified intracapsular fracture of right femur, subsequent encounter for closed fracture with nonunion	fractures	0	1	agnostic	Musculoskeletal
	INJ043	Fracture of the neck of the femur (hip), subsequent encounter	S72011M	Unspecified intracapsular fracture of right femur, subsequent encounter for open fracture type I or II with nonunion	fractures	0	1	agnostic	Musculoskeletal
	INJ043	Fracture of the neck of the femur (hip), subsequent encounter	S72011N	Unspecified intracapsular fracture of right femur, subsequent encounter for open fracture type IIIA, IIIB, or IIIC with nonunion	fractures	0	1	agnostic	Musculoskeletal
	INJ043	Fracture of the neck of the femur (hip), subsequent encounter	S72011P	Unspecified intracapsular fracture of right femur, subsequent encounter for closed fracture with malunion	fractures	0	1	agnostic	Musculoskeletal
	INJ043	Fracture of the neck of the femur (hip), subsequent encounter	S72011Q	Unspecified intracapsular fracture of right femur, subsequent encounter for open fracture type I or II with malunion	fractures	0	1	agnostic	Musculoskeletal
	INJ043	Fracture of the neck of the femur (hip), subsequent encounter	S72011R	Unspecified intracapsular fracture of right femur, subsequent encounter for open fracture type IIIA, IIIB, or IIIC with malunion	fractures	0	1	agnostic	Musculoskeletal
	INJ073	Injury, sequela	S72011S	Unspecified intracapsular fracture of right femur, sequela	injury, sequela	0	1	agnostic	Musculoskeletal
	INJ006	Fracture of the neck of the femur (hip), initial encounter	S72012A	Unspecified intracapsular fracture of left femur, initial encounter for closed fracture	fractures	0	1	agnostic	Musculoskeletal
	INJ006	Fracture of the neck of the femur (hip), initial encounter	S72012B	Unspecified intracapsular fracture of left femur, initial encounter for open fracture type I or II	fractures	0	1	agnostic	Musculoskeletal
	INJ006	Fracture of the neck of the femur (hip), initial encounter	S72012C	Unspecified intracapsular fracture of left femur, initial encounter for open fracture type IIIA, IIIB, or IIIC	fractures	0	1	agnostic	Musculoskeletal
	INJ043	Fracture of the neck of the femur (hip), subsequent encounter	S72012D	Unspecified intracapsular fracture of left femur, subsequent encounter for closed fracture with routine healing	fractures	0	1	agnostic	Musculoskeletal
	INJ043	Fracture of the neck of the femur (hip), subsequent encounter	S72012E	Unspecified intracapsular fracture of left femur, subsequent encounter for open fracture type I or II with routine healing	fractures	0	1	agnostic	Musculoskeletal
	INJ043	Fracture of the neck of the femur (hip), subsequent encounter	S72012F	Unspecified intracapsular fracture of left femur, subsequent encounter for open fracture type IIIA, IIIB, or IIIC with routine healing	fractures	0	1	agnostic	Musculoskeletal
	INJ043	Fracture of the neck of the femur (hip), subsequent encounter	S72012G	Unspecified intracapsular fracture of left femur, subsequent encounter for closed fracture with delayed healing	fractures	0	1	agnostic	Musculoskeletal
	INJ043	Fracture of the neck of the femur (hip), subsequent encounter	S72012H	Unspecified intracapsular fracture of left femur, subsequent encounter for open fracture type I or II with delayed healing	fractures	0	1	agnostic	Musculoskeletal
	INJ043	Fracture of the neck of the femur (hip), subsequent encounter	S72012J	Unspecified intracapsular fracture of left femur, subsequent encounter for open fracture type IIIA, IIIB, or IIIC with delayed healing	fractures	0	1	agnostic	Musculoskeletal
	INJ043	Fracture of the neck of the femur (hip), subsequent encounter	S72012K	Unspecified intracapsular fracture of left femur, subsequent encounter for closed fracture with nonunion	fractures	0	1	agnostic	Musculoskeletal
	INJ043	Fracture of the neck of the femur (hip), subsequent encounter	S72012M	Unspecified intracapsular fracture of left femur, subsequent encounter for open fracture type I or II with nonunion	fractures	0	1	agnostic	Musculoskeletal
	INJ043	Fracture of the neck of the femur (hip), subsequent encounter	S72012N	Unspecified intracapsular fracture of left femur, subsequent encounter for open fracture type IIIA, IIIB, or IIIC with nonunion	fractures	0	1	agnostic	Musculoskeletal
	INJ043	Fracture of the neck of the femur (hip), subsequent encounter	S72012P	Unspecified intracapsular fracture of left femur, subsequent encounter for closed fracture with malunion	fractures	0	1	agnostic	Musculoskeletal
	INJ043	Fracture of the neck of the femur (hip), subsequent encounter	S72012Q	Unspecified intracapsular fracture of left femur, subsequent encounter for open fracture type I or II with malunion	fractures	0	1	agnostic	Musculoskeletal
	INJ043	Fracture of the neck of the femur (hip), subsequent encounter	S72012R	Unspecified intracapsular fracture of left femur, subsequent encounter for open fracture type IIIA, IIIB, or IIIC with malunion	fractures	0	1	agnostic	Musculoskeletal
	INJ073	Injury, sequela	S72012S	Unspecified intracapsular fracture of left femur, sequela	injury, sequela	0	1	agnostic	Musculoskeletal
	INJ006	Fracture of the neck of the femur (hip), initial encounter	S72019A	Unspecified intracapsular fracture of unspecified femur, initial encounter for closed fracture	fractures	0	1	agnostic	Musculoskeletal
	INJ006	Fracture of the neck of the femur (hip), initial encounter	S72019B	Unspecified intracapsular fracture of unspecified femur, initial encounter for open fracture type I or II	fractures	0	1	agnostic	Musculoskeletal
	INJ006	Fracture of the neck of the femur (hip), initial encounter	S72019C	Unspecified intracapsular fracture of unspecified femur, initial encounter for open fracture type IIIA, IIIB, or IIIC	fractures	0	1	agnostic	Musculoskeletal
	INJ043	Fracture of the neck of the femur (hip), subsequent encounter	S72019D	Unspecified intracapsular fracture of unspecified femur, subsequent encounter for closed fracture with routine healing	fractures	0	1	agnostic	Musculoskeletal
	INJ043	Fracture of the neck of the femur (hip), subsequent encounter	S72019E	Unspecified intracapsular fracture of unspecified femur, subsequent encounter for open fracture type I or II with routine healing	fractures	0	1	agnostic	Musculoskeletal
	INJ043	Fracture of the neck of the femur (hip), subsequent encounter	S72019F	Unspecified intracapsular fracture of unspecified femur, subsequent encounter for open fracture type IIIA, IIIB, or IIIC with routine healing	fractures	0	1	agnostic	Musculoskeletal
	INJ043	Fracture of the neck of the femur (hip), subsequent encounter	S72019G	Unspecified intracapsular fracture of unspecified femur, subsequent encounter for closed fracture with delayed healing	fractures	0	1	agnostic	Musculoskeletal
	INJ043	Fracture of the neck of the femur (hip), subsequent encounter	S72019H	Unspecified intracapsular fracture of unspecified femur, subsequent encounter for open fracture type I or II with delayed healing	fractures	0	1	agnostic	Musculoskeletal
	INJ043	Fracture of the neck of the femur (hip), subsequent encounter	S72019J	Unspecified intracapsular fracture of unspecified femur, subsequent encounter for open fracture type IIIA, IIIB, or IIIC with delayed healing	fractures	0	1	agnostic	Musculoskeletal
	INJ043	Fracture of the neck of the femur (hip), subsequent encounter	S72019K	Unspecified intracapsular fracture of unspecified femur, subsequent encounter for closed fracture with nonunion	fractures	0	1	agnostic	Musculoskeletal
	INJ043	Fracture of the neck of the femur (hip), subsequent encounter	S72019M	Unspecified intracapsular fracture of unspecified femur, subsequent encounter for open fracture type I or II with nonunion	fractures	0	1	agnostic	Musculoskeletal
	INJ043	Fracture of the neck of the femur (hip), subsequent encounter	S72019N	Unspecified intracapsular fracture of unspecified femur, subsequent encounter for open fracture type IIIA, IIIB, or IIIC with nonunion	fractures	0	1	agnostic	Musculoskeletal
	INJ043	Fracture of the neck of the femur (hip), subsequent encounter	S72019P	Unspecified intracapsular fracture of unspecified femur, subsequent encounter for closed fracture with malunion	fractures	0	1	agnostic	Musculoskeletal
	INJ043	Fracture of the neck of the femur (hip), subsequent encounter	S72019Q	Unspecified intracapsular fracture of unspecified femur, subsequent encounter for open fracture type I or II with malunion	fractures	0	1	agnostic	Musculoskeletal
	INJ043	Fracture of the neck of the femur (hip), subsequent encounter	S72019R	Unspecified intracapsular fracture of unspecified femur, subsequent encounter for open fracture type IIIA, IIIB, or IIIC with malunion	fractures	0	1	agnostic	Musculoskeletal
	INJ073	Injury, sequela	S72019S	Unspecified intracapsular fracture of unspecified femur, sequela	injury, sequela	0	1	agnostic	Musculoskeletal
	INJ006	Fracture of the neck of the femur (hip), initial encounter	S72021A	Displaced fracture of epiphysis (separation) (upper) of right femur, initial encounter for closed fracture	fractures	0	1	agnostic	Musculoskeletal
	INJ006	Fracture of the neck of the femur (hip), initial encounter	S72021B	Displaced fracture of epiphysis (separation) (upper) of right femur, initial encounter for open fracture type I or II	fractures	0	1	agnostic	Musculoskeletal
	INJ006	Fracture of the neck of the femur (hip), initial encounter	S72021C	Displaced fracture of epiphysis (separation) (upper) of right femur, initial encounter for open fracture type IIIA, IIIB, or IIIC	fractures	0	1	agnostic	Musculoskeletal
	INJ043	Fracture of the neck of the femur (hip), subsequent encounter	S72021D	Displaced fracture of epiphysis (separation) (upper) of right femur, subsequent encounter for closed fracture with routine healing	fractures	0	1	agnostic	Musculoskeletal
	INJ043	Fracture of the neck of the femur (hip), subsequent encounter	S72021E	Displaced fracture of epiphysis (separation) (upper) of right femur, subsequent encounter for open fracture type I or II with routine healing	fractures	0	1	agnostic	Musculoskeletal
	INJ043	Fracture of the neck of the femur (hip), subsequent encounter	S72021F	Displaced fracture of epiphysis (separation) (upper) of right femur, subsequent encounter for open fracture type IIIA, IIIB, or IIIC with routine healing	fractures	0	1	agnostic	Musculoskeletal
	INJ043	Fracture of the neck of the femur (hip), subsequent encounter	S72021G	Displaced fracture of epiphysis (separation) (upper) of right femur, subsequent encounter for closed fracture with delayed healing	fractures	0	1	agnostic	Musculoskeletal
	INJ043	Fracture of the neck of the femur (hip), subsequent encounter	S72021H	Displaced fracture of epiphysis (separation) (upper) of right femur, subsequent encounter for open fracture type I or II with delayed healing	fractures	0	1	agnostic	Musculoskeletal
	INJ043	Fracture of the neck of the femur (hip), subsequent encounter	S72021J	Displaced fracture of epiphysis (separation) (upper) of right femur, subsequent encounter for open fracture type IIIA, IIIB, or IIIC with delayed healing	fractures	0	1	agnostic	Musculoskeletal
	INJ043	Fracture of the neck of the femur (hip), subsequent encounter	S72021K	Displaced fracture of epiphysis (separation) (upper) of right femur, subsequent encounter for closed fracture with nonunion	fractures	0	1	agnostic	Musculoskeletal
	INJ043	Fracture of the neck of the femur (hip), subsequent encounter	S72021M	Displaced fracture of epiphysis (separation) (upper) of right femur, subsequent encounter for open fracture type I or II with nonunion	fractures	0	1	agnostic	Musculoskeletal
	INJ043	Fracture of the neck of the femur (hip), subsequent encounter	S72021N	Displaced fracture of epiphysis (separation) (upper) of right femur, subsequent encounter for open fracture type IIIA, IIIB, or IIIC with nonunion	fractures	0	1	agnostic	Musculoskeletal
	INJ043	Fracture of the neck of the femur (hip), subsequent encounter	S72021P	Displaced fracture of epiphysis (separation) (upper) of right femur, subsequent encounter for closed fracture with malunion	fractures	0	1	agnostic	Musculoskeletal
	INJ043	Fracture of the neck of the femur (hip), subsequent encounter	S72021Q	Displaced fracture of epiphysis (separation) (upper) of right femur, subsequent encounter for open fracture type I or II with malunion	fractures	0	1	agnostic	Musculoskeletal
	INJ043	Fracture of the neck of the femur (hip), subsequent encounter	S72021R	Displaced fracture of epiphysis (separation) (upper) of right femur, subsequent encounter for open fracture type IIIA, IIIB, or IIIC with malunion	fractures	0	1	agnostic	Musculoskeletal
	INJ073	Injury, sequela	S72021S	Displaced fracture of epiphysis (separation) (upper) of right femur, sequela	injury, sequela	0	1	agnostic	Musculoskeletal
	INJ006	Fracture of the neck of the femur (hip), initial encounter	S72022A	Displaced fracture of epiphysis (separation) (upper) of left femur, initial encounter for closed fracture	fractures	0	1	agnostic	Musculoskeletal
	INJ006	Fracture of the neck of the femur (hip), initial encounter	S72022B	Displaced fracture of epiphysis (separation) (upper) of left femur, initial encounter for open fracture type I or II	fractures	0	1	agnostic	Musculoskeletal
	INJ006	Fracture of the neck of the femur (hip), initial encounter	S72022C	Displaced fracture of epiphysis (separation) (upper) of left femur, initial encounter for open fracture type IIIA, IIIB, or IIIC	fractures	0	1	agnostic	Musculoskeletal
	INJ043	Fracture of the neck of the femur (hip), subsequent encounter	S72022D	Displaced fracture of epiphysis (separation) (upper) of left femur, subsequent encounter for closed fracture with routine healing	fractures	0	1	agnostic	Musculoskeletal
	INJ043	Fracture of the neck of the femur (hip), subsequent encounter	S72022E	Displaced fracture of epiphysis (separation) (upper) of left femur, subsequent encounter for open fracture type I or II with routine healing	fractures	0	1	agnostic	Musculoskeletal
	INJ043	Fracture of the neck of the femur (hip), subsequent encounter	S72022F	Displaced fracture of epiphysis (separation) (upper) of left femur, subsequent encounter for open fracture type IIIA, IIIB, or IIIC with routine healing	fractures	0	1	agnostic	Musculoskeletal
	INJ043	Fracture of the neck of the femur (hip), subsequent encounter	S72022G	Displaced fracture of epiphysis (separation) (upper) of left femur, subsequent encounter for closed fracture with delayed healing	fractures	0	1	agnostic	Musculoskeletal
	INJ043	Fracture of the neck of the femur (hip), subsequent encounter	S72022H	Displaced fracture of epiphysis (separation) (upper) of left femur, subsequent encounter for open fracture type I or II with delayed healing	fractures	0	1	agnostic	Musculoskeletal
	INJ043	Fracture of the neck of the femur (hip), subsequent encounter	S72022J	Displaced fracture of epiphysis (separation) (upper) of left femur, subsequent encounter for open fracture type IIIA, IIIB, or IIIC with delayed healing	fractures	0	1	agnostic	Musculoskeletal
	INJ043	Fracture of the neck of the femur (hip), subsequent encounter	S72022K	Displaced fracture of epiphysis (separation) (upper) of left femur, subsequent encounter for closed fracture with nonunion	fractures	0	1	agnostic	Musculoskeletal
	INJ043	Fracture of the neck of the femur (hip), subsequent encounter	S72022M	Displaced fracture of epiphysis (separation) (upper) of left femur, subsequent encounter for open fracture type I or II with nonunion	fractures	0	1	agnostic	Musculoskeletal
	INJ043	Fracture of the neck of the femur (hip), subsequent encounter	S72022N	Displaced fracture of epiphysis (separation) (upper) of left femur, subsequent encounter for open fracture type IIIA, IIIB, or IIIC with nonunion	fractures	0	1	agnostic	Musculoskeletal
	INJ043	Fracture of the neck of the femur (hip), subsequent encounter	S72022P	Displaced fracture of epiphysis (separation) (upper) of left femur, subsequent encounter for closed fracture with malunion	fractures	0	1	agnostic	Musculoskeletal
	INJ043	Fracture of the neck of the femur (hip), subsequent encounter	S72022Q	Displaced fracture of epiphysis (separation) (upper) of left femur, subsequent encounter for open fracture type I or II with malunion	fractures	0	1	agnostic	Musculoskeletal
	INJ043	Fracture of the neck of the femur (hip), subsequent encounter	S72022R	Displaced fracture of epiphysis (separation) (upper) of left femur, subsequent encounter for open fracture type IIIA, IIIB, or IIIC with malunion	fractures	0	1	agnostic	Musculoskeletal
	INJ073	Injury, sequela	S72022S	Displaced fracture of epiphysis (separation) (upper) of left femur, sequela	injury, sequela	0	1	agnostic	Musculoskeletal
	INJ006	Fracture of the neck of the femur (hip), initial encounter	S72023A	Displaced fracture of epiphysis (separation) (upper) of unspecified femur, initial encounter for closed fracture	fractures	0	1	agnostic	Musculoskeletal
	INJ006	Fracture of the neck of the femur (hip), initial encounter	S72023B	Displaced fracture of epiphysis (separation) (upper) of unspecified femur, initial encounter for open fracture type I or II	fractures	0	1	agnostic	Musculoskeletal
	INJ006	Fracture of the neck of the femur (hip), initial encounter	S72023C	Displaced fracture of epiphysis (separation) (upper) of unspecified femur, initial encounter for open fracture type IIIA, IIIB, or IIIC	fractures	0	1	agnostic	Musculoskeletal
	INJ043	Fracture of the neck of the femur (hip), subsequent encounter	S72023D	Displaced fracture of epiphysis (separation) (upper) of unspecified femur, subsequent encounter for closed fracture with routine healing	fractures	0	1	agnostic	Musculoskeletal
	INJ043	Fracture of the neck of the femur (hip), subsequent encounter	S72023E	Displaced fracture of epiphysis (separation) (upper) of unspecified femur, subsequent encounter for open fracture type I or II with routine healing	fractures	0	1	agnostic	Musculoskeletal
	INJ043	Fracture of the neck of the femur (hip), subsequent encounter	S72023F	Displaced fracture of epiphysis (separation) (upper) of unspecified femur, subsequent encounter for open fracture type IIIA, IIIB, or IIIC with routine healing	fractures	0	1	agnostic	Musculoskeletal
	INJ043	Fracture of the neck of the femur (hip), subsequent encounter	S72023G	Displaced fracture of epiphysis (separation) (upper) of unspecified femur, subsequent encounter for closed fracture with delayed healing	fractures	0	1	agnostic	Musculoskeletal
	INJ043	Fracture of the neck of the femur (hip), subsequent encounter	S72023H	Displaced fracture of epiphysis (separation) (upper) of unspecified femur, subsequent encounter for open fracture type I or II with delayed healing	fractures	0	1	agnostic	Musculoskeletal
	INJ043	Fracture of the neck of the femur (hip), subsequent encounter	S72023J	Displaced fracture of epiphysis (separation) (upper) of unspecified femur, subsequent encounter for open fracture type IIIA, IIIB, or IIIC with delayed healing	fractures	0	1	agnostic	Musculoskeletal
	INJ043	Fracture of the neck of the femur (hip), subsequent encounter	S72023K	Displaced fracture of epiphysis (separation) (upper) of unspecified femur, subsequent encounter for closed fracture with nonunion	fractures	0	1	agnostic	Musculoskeletal
	INJ043	Fracture of the neck of the femur (hip), subsequent encounter	S72023M	Displaced fracture of epiphysis (separation) (upper) of unspecified femur, subsequent encounter for open fracture type I or II with nonunion	fractures	0	1	agnostic	Musculoskeletal
	INJ043	Fracture of the neck of the femur (hip), subsequent encounter	S72023N	Displaced fracture of epiphysis (separation) (upper) of unspecified femur, subsequent encounter for open fracture type IIIA, IIIB, or IIIC with nonunion	fractures	0	1	agnostic	Musculoskeletal
	INJ043	Fracture of the neck of the femur (hip), subsequent encounter	S72023P	Displaced fracture of epiphysis (separation) (upper) of unspecified femur, subsequent encounter for closed fracture with malunion	fractures	0	1	agnostic	Musculoskeletal
	INJ043	Fracture of the neck of the femur (hip), subsequent encounter	S72023Q	Displaced fracture of epiphysis (separation) (upper) of unspecified femur, subsequent encounter for open fracture type I or II with malunion	fractures	0	1	agnostic	Musculoskeletal
	INJ043	Fracture of the neck of the femur (hip), subsequent encounter	S72023R	Displaced fracture of epiphysis (separation) (upper) of unspecified femur, subsequent encounter for open fracture type IIIA, IIIB, or IIIC with malunion	fractures	0	1	agnostic	Musculoskeletal
	INJ073	Injury, sequela	S72023S	Displaced fracture of epiphysis (separation) (upper) of unspecified femur, sequela	injury, sequela	0	1	agnostic	Musculoskeletal
	INJ006	Fracture of the neck of the femur (hip), initial encounter	S72024A	Nondisplaced fracture of epiphysis (separation) (upper) of right femur, initial encounter for closed fracture	fractures	0	1	agnostic	Musculoskeletal
	INJ006	Fracture of the neck of the femur (hip), initial encounter	S72024B	Nondisplaced fracture of epiphysis (separation) (upper) of right femur, initial encounter for open fracture type I or II	fractures	0	1	agnostic	Musculoskeletal
	INJ006	Fracture of the neck of the femur (hip), initial encounter	S72024C	Nondisplaced fracture of epiphysis (separation) (upper) of right femur, initial encounter for open fracture type IIIA, IIIB, or IIIC	fractures	0	1	agnostic	Musculoskeletal
	INJ043	Fracture of the neck of the femur (hip), subsequent encounter	S72024D	Nondisplaced fracture of epiphysis (separation) (upper) of right femur, subsequent encounter for closed fracture with routine healing	fractures	0	1	agnostic	Musculoskeletal
	INJ043	Fracture of the neck of the femur (hip), subsequent encounter	S72024E	Nondisplaced fracture of epiphysis (separation) (upper) of right femur, subsequent encounter for open fracture type I or II with routine healing	fractures	0	1	agnostic	Musculoskeletal
	INJ043	Fracture of the neck of the femur (hip), subsequent encounter	S72024F	Nondisplaced fracture of epiphysis (separation) (upper) of right femur, subsequent encounter for open fracture type IIIA, IIIB, or IIIC with routine healing	fractures	0	1	agnostic	Musculoskeletal
	INJ043	Fracture of the neck of the femur (hip), subsequent encounter	S72024G	Nondisplaced fracture of epiphysis (separation) (upper) of right femur, subsequent encounter for closed fracture with delayed healing	fractures	0	1	agnostic	Musculoskeletal
	INJ043	Fracture of the neck of the femur (hip), subsequent encounter	S72024H	Nondisplaced fracture of epiphysis (separation) (upper) of right femur, subsequent encounter for open fracture type I or II with delayed healing	fractures	0	1	agnostic	Musculoskeletal
	INJ043	Fracture of the neck of the femur (hip), subsequent encounter	S72024J	Nondisplaced fracture of epiphysis (separation) (upper) of right femur, subsequent encounter for open fracture type IIIA, IIIB, or IIIC with delayed healing	fractures	0	1	agnostic	Musculoskeletal
	INJ043	Fracture of the neck of the femur (hip), subsequent encounter	S72024K	Nondisplaced fracture of epiphysis (separation) (upper) of right femur, subsequent encounter for closed fracture with nonunion	fractures	0	1	agnostic	Musculoskeletal
	INJ043	Fracture of the neck of the femur (hip), subsequent encounter	S72024M	Nondisplaced fracture of epiphysis (separation) (upper) of right femur, subsequent encounter for open fracture type I or II with nonunion	fractures	0	1	agnostic	Musculoskeletal
	INJ043	Fracture of the neck of the femur (hip), subsequent encounter	S72024N	Nondisplaced fracture of epiphysis (separation) (upper) of right femur, subsequent encounter for open fracture type IIIA, IIIB, or IIIC with nonunion	fractures	0	1	agnostic	Musculoskeletal
	INJ043	Fracture of the neck of the femur (hip), subsequent encounter	S72024P	Nondisplaced fracture of epiphysis (separation) (upper) of right femur, subsequent encounter for closed fracture with malunion	fractures	0	1	agnostic	Musculoskeletal
	INJ043	Fracture of the neck of the femur (hip), subsequent encounter	S72024Q	Nondisplaced fracture of epiphysis (separation) (upper) of right femur, subsequent encounter for open fracture type I or II with malunion	fractures	0	1	agnostic	Musculoskeletal
	INJ043	Fracture of the neck of the femur (hip), subsequent encounter	S72024R	Nondisplaced fracture of epiphysis (separation) (upper) of right femur, subsequent encounter for open fracture type IIIA, IIIB, or IIIC with malunion	fractures	0	1	agnostic	Musculoskeletal
	INJ073	Injury, sequela	S72024S	Nondisplaced fracture of epiphysis (separation) (upper) of right femur, sequela	injury, sequela	0	1	agnostic	Musculoskeletal
	INJ006	Fracture of the neck of the femur (hip), initial encounter	S72025A	Nondisplaced fracture of epiphysis (separation) (upper) of left femur, initial encounter for closed fracture	fractures	0	1	agnostic	Musculoskeletal
	INJ006	Fracture of the neck of the femur (hip), initial encounter	S72025B	Nondisplaced fracture of epiphysis (separation) (upper) of left femur, initial encounter for open fracture type I or II	fractures	0	1	agnostic	Musculoskeletal
	INJ006	Fracture of the neck of the femur (hip), initial encounter	S72025C	Nondisplaced fracture of epiphysis (separation) (upper) of left femur, initial encounter for open fracture type IIIA, IIIB, or IIIC	fractures	0	1	agnostic	Musculoskeletal
	INJ043	Fracture of the neck of the femur (hip), subsequent encounter	S72025D	Nondisplaced fracture of epiphysis (separation) (upper) of left femur, subsequent encounter for closed fracture with routine healing	fractures	0	1	agnostic	Musculoskeletal
	INJ043	Fracture of the neck of the femur (hip), subsequent encounter	S72025E	Nondisplaced fracture of epiphysis (separation) (upper) of left femur, subsequent encounter for open fracture type I or II with routine healing	fractures	0	1	agnostic	Musculoskeletal
	INJ043	Fracture of the neck of the femur (hip), subsequent encounter	S72025F	Nondisplaced fracture of epiphysis (separation) (upper) of left femur, subsequent encounter for open fracture type IIIA, IIIB, or IIIC with routine healing	fractures	0	1	agnostic	Musculoskeletal
	INJ043	Fracture of the neck of the femur (hip), subsequent encounter	S72025G	Nondisplaced fracture of epiphysis (separation) (upper) of left femur, subsequent encounter for closed fracture with delayed healing	fractures	0	1	agnostic	Musculoskeletal
	INJ043	Fracture of the neck of the femur (hip), subsequent encounter	S72025H	Nondisplaced fracture of epiphysis (separation) (upper) of left femur, subsequent encounter for open fracture type I or II with delayed healing	fractures	0	1	agnostic	Musculoskeletal
	INJ043	Fracture of the neck of the femur (hip), subsequent encounter	S72025J	Nondisplaced fracture of epiphysis (separation) (upper) of left femur, subsequent encounter for open fracture type IIIA, IIIB, or IIIC with delayed healing	fractures	0	1	agnostic	Musculoskeletal
	INJ043	Fracture of the neck of the femur (hip), subsequent encounter	S72025K	Nondisplaced fracture of epiphysis (separation) (upper) of left femur, subsequent encounter for closed fracture with nonunion	fractures	0	1	agnostic	Musculoskeletal
	INJ043	Fracture of the neck of the femur (hip), subsequent encounter	S72025M	Nondisplaced fracture of epiphysis (separation) (upper) of left femur, subsequent encounter for open fracture type I or II with nonunion	fractures	0	1	agnostic	Musculoskeletal
	INJ043	Fracture of the neck of the femur (hip), subsequent encounter	S72025N	Nondisplaced fracture of epiphysis (separation) (upper) of left femur, subsequent encounter for open fracture type IIIA, IIIB, or IIIC with nonunion	fractures	0	1	agnostic	Musculoskeletal
	INJ043	Fracture of the neck of the femur (hip), subsequent encounter	S72025P	Nondisplaced fracture of epiphysis (separation) (upper) of left femur, subsequent encounter for closed fracture with malunion	fractures	0	1	agnostic	Musculoskeletal
	INJ043	Fracture of the neck of the femur (hip), subsequent encounter	S72025Q	Nondisplaced fracture of epiphysis (separation) (upper) of left femur, subsequent encounter for open fracture type I or II with malunion	fractures	0	1	agnostic	Musculoskeletal
	INJ043	Fracture of the neck of the femur (hip), subsequent encounter	S72025R	Nondisplaced fracture of epiphysis (separation) (upper) of left femur, subsequent encounter for open fracture type IIIA, IIIB, or IIIC with malunion	fractures	0	1	agnostic	Musculoskeletal
	INJ073	Injury, sequela	S72025S	Nondisplaced fracture of epiphysis (separation) (upper) of left femur, sequela	injury, sequela	0	1	agnostic	Musculoskeletal
	INJ006	Fracture of the neck of the femur (hip), initial encounter	S72026A	Nondisplaced fracture of epiphysis (separation) (upper) of unspecified femur, initial encounter for closed fracture	fractures	0	1	agnostic	Musculoskeletal
	INJ006	Fracture of the neck of the femur (hip), initial encounter	S72026B	Nondisplaced fracture of epiphysis (separation) (upper) of unspecified femur, initial encounter for open fracture type I or II	fractures	0	1	agnostic	Musculoskeletal
	INJ006	Fracture of the neck of the femur (hip), initial encounter	S72026C	Nondisplaced fracture of epiphysis (separation) (upper) of unspecified femur, initial encounter for open fracture type IIIA, IIIB, or IIIC	fractures	0	1	agnostic	Musculoskeletal
	INJ043	Fracture of the neck of the femur (hip), subsequent encounter	S72026D	Nondisplaced fracture of epiphysis (separation) (upper) of unspecified femur, subsequent encounter for closed fracture with routine healing	fractures	0	1	agnostic	Musculoskeletal
	INJ043	Fracture of the neck of the femur (hip), subsequent encounter	S72026E	Nondisplaced fracture of epiphysis (separation) (upper) of unspecified femur, subsequent encounter for open fracture type I or II with routine healing	fractures	0	1	agnostic	Musculoskeletal
	INJ043	Fracture of the neck of the femur (hip), subsequent encounter	S72026F	Nondisplaced fracture of epiphysis (separation) (upper) of unspecified femur, subsequent encounter for open fracture type IIIA, IIIB, or IIIC with routine healing	fractures	0	1	agnostic	Musculoskeletal
	INJ043	Fracture of the neck of the femur (hip), subsequent encounter	S72026G	Nondisplaced fracture of epiphysis (separation) (upper) of unspecified femur, subsequent encounter for closed fracture with delayed healing	fractures	0	1	agnostic	Musculoskeletal
	INJ043	Fracture of the neck of the femur (hip), subsequent encounter	S72026H	Nondisplaced fracture of epiphysis (separation) (upper) of unspecified femur, subsequent encounter for open fracture type I or II with delayed healing	fractures	0	1	agnostic	Musculoskeletal
	INJ043	Fracture of the neck of the femur (hip), subsequent encounter	S72026J	Nondisplaced fracture of epiphysis (separation) (upper) of unspecified femur, subsequent encounter for open fracture type IIIA, IIIB, or IIIC with delayed healing	fractures	0	1	agnostic	Musculoskeletal
	INJ043	Fracture of the neck of the femur (hip), subsequent encounter	S72026K	Nondisplaced fracture of epiphysis (separation) (upper) of unspecified femur, subsequent encounter for closed fracture with nonunion	fractures	0	1	agnostic	Musculoskeletal
	INJ043	Fracture of the neck of the femur (hip), subsequent encounter	S72026M	Nondisplaced fracture of epiphysis (separation) (upper) of unspecified femur, subsequent encounter for open fracture type I or II with nonunion	fractures	0	1	agnostic	Musculoskeletal
	INJ043	Fracture of the neck of the femur (hip), subsequent encounter	S72026N	Nondisplaced fracture of epiphysis (separation) (upper) of unspecified femur, subsequent encounter for open fracture type IIIA, IIIB, or IIIC with nonunion	fractures	0	1	agnostic	Musculoskeletal
	INJ043	Fracture of the neck of the femur (hip), subsequent encounter	S72026P	Nondisplaced fracture of epiphysis (separation) (upper) of unspecified femur, subsequent encounter for closed fracture with malunion	fractures	0	1	agnostic	Musculoskeletal
	INJ043	Fracture of the neck of the femur (hip), subsequent encounter	S72026Q	Nondisplaced fracture of epiphysis (separation) (upper) of unspecified femur, subsequent encounter for open fracture type I or II with malunion	fractures	0	1	agnostic	Musculoskeletal
	INJ043	Fracture of the neck of the femur (hip), subsequent encounter	S72026R	Nondisplaced fracture of epiphysis (separation) (upper) of unspecified femur, subsequent encounter for open fracture type IIIA, IIIB, or IIIC with malunion	fractures	0	1	agnostic	Musculoskeletal
	INJ073	Injury, sequela	S72026S	Nondisplaced fracture of epiphysis (separation) (upper) of unspecified femur, sequela	injury, sequela	0	1	agnostic	Musculoskeletal
	INJ006	Fracture of the neck of the femur (hip), initial encounter	S72031A	Displaced midcervical fracture of right femur, initial encounter for closed fracture	fractures	0	1	agnostic	Musculoskeletal
	INJ006	Fracture of the neck of the femur (hip), initial encounter	S72031B	Displaced midcervical fracture of right femur, initial encounter for open fracture type I or II	fractures	0	1	agnostic	Musculoskeletal
	INJ006	Fracture of the neck of the femur (hip), initial encounter	S72031C	Displaced midcervical fracture of right femur, initial encounter for open fracture type IIIA, IIIB, or IIIC	fractures	0	1	agnostic	Musculoskeletal
	INJ043	Fracture of the neck of the femur (hip), subsequent encounter	S72031D	Displaced midcervical fracture of right femur, subsequent encounter for closed fracture with routine healing	fractures	0	1	agnostic	Musculoskeletal
	INJ043	Fracture of the neck of the femur (hip), subsequent encounter	S72031E	Displaced midcervical fracture of right femur, subsequent encounter for open fracture type I or II with routine healing	fractures	0	1	agnostic	Musculoskeletal
	INJ043	Fracture of the neck of the femur (hip), subsequent encounter	S72031F	Displaced midcervical fracture of right femur, subsequent encounter for open fracture type IIIA, IIIB, or IIIC with routine healing	fractures	0	1	agnostic	Musculoskeletal
	INJ043	Fracture of the neck of the femur (hip), subsequent encounter	S72031G	Displaced midcervical fracture of right femur, subsequent encounter for closed fracture with delayed healing	fractures	0	1	agnostic	Musculoskeletal
	INJ043	Fracture of the neck of the femur (hip), subsequent encounter	S72031H	Displaced midcervical fracture of right femur, subsequent encounter for open fracture type I or II with delayed healing	fractures	0	1	agnostic	Musculoskeletal
	INJ043	Fracture of the neck of the femur (hip), subsequent encounter	S72031J	Displaced midcervical fracture of right femur, subsequent encounter for open fracture type IIIA, IIIB, or IIIC with delayed healing	fractures	0	1	agnostic	Musculoskeletal
	INJ043	Fracture of the neck of the femur (hip), subsequent encounter	S72031K	Displaced midcervical fracture of right femur, subsequent encounter for closed fracture with nonunion	fractures	0	1	agnostic	Musculoskeletal
	INJ043	Fracture of the neck of the femur (hip), subsequent encounter	S72031M	Displaced midcervical fracture of right femur, subsequent encounter for open fracture type I or II with nonunion	fractures	0	1	agnostic	Musculoskeletal
	INJ043	Fracture of the neck of the femur (hip), subsequent encounter	S72031N	Displaced midcervical fracture of right femur, subsequent encounter for open fracture type IIIA, IIIB, or IIIC with nonunion	fractures	0	1	agnostic	Musculoskeletal
	INJ043	Fracture of the neck of the femur (hip), subsequent encounter	S72031P	Displaced midcervical fracture of right femur, subsequent encounter for closed fracture with malunion	fractures	0	1	agnostic	Musculoskeletal
	INJ043	Fracture of the neck of the femur (hip), subsequent encounter	S72031Q	Displaced midcervical fracture of right femur, subsequent encounter for open fracture type I or II with malunion	fractures	0	1	agnostic	Musculoskeletal
	INJ043	Fracture of the neck of the femur (hip), subsequent encounter	S72031R	Displaced midcervical fracture of right femur, subsequent encounter for open fracture type IIIA, IIIB, or IIIC with malunion	fractures	0	1	agnostic	Musculoskeletal
	INJ073	Injury, sequela	S72031S	Displaced midcervical fracture of right femur, sequela	injury, sequela	0	1	agnostic	Musculoskeletal
	INJ006	Fracture of the neck of the femur (hip), initial encounter	S72032A	Displaced midcervical fracture of left femur, initial encounter for closed fracture	fractures	0	1	agnostic	Musculoskeletal
	INJ006	Fracture of the neck of the femur (hip), initial encounter	S72032B	Displaced midcervical fracture of left femur, initial encounter for open fracture type I or II	fractures	0	1	agnostic	Musculoskeletal
	INJ006	Fracture of the neck of the femur (hip), initial encounter	S72032C	Displaced midcervical fracture of left femur, initial encounter for open fracture type IIIA, IIIB, or IIIC	fractures	0	1	agnostic	Musculoskeletal
	INJ043	Fracture of the neck of the femur (hip), subsequent encounter	S72032D	Displaced midcervical fracture of left femur, subsequent encounter for closed fracture with routine healing	fractures	0	1	agnostic	Musculoskeletal
	INJ043	Fracture of the neck of the femur (hip), subsequent encounter	S72032E	Displaced midcervical fracture of left femur, subsequent encounter for open fracture type I or II with routine healing	fractures	0	1	agnostic	Musculoskeletal
	INJ043	Fracture of the neck of the femur (hip), subsequent encounter	S72032F	Displaced midcervical fracture of left femur, subsequent encounter for open fracture type IIIA, IIIB, or IIIC with routine healing	fractures	0	1	agnostic	Musculoskeletal
	INJ043	Fracture of the neck of the femur (hip), subsequent encounter	S72032G	Displaced midcervical fracture of left femur, subsequent encounter for closed fracture with delayed healing	fractures	0	1	agnostic	Musculoskeletal
	INJ043	Fracture of the neck of the femur (hip), subsequent encounter	S72032H	Displaced midcervical fracture of left femur, subsequent encounter for open fracture type I or II with delayed healing	fractures	0	1	agnostic	Musculoskeletal
	INJ043	Fracture of the neck of the femur (hip), subsequent encounter	S72032J	Displaced midcervical fracture of left femur, subsequent encounter for open fracture type IIIA, IIIB, or IIIC with delayed healing	fractures	0	1	agnostic	Musculoskeletal
	INJ043	Fracture of the neck of the femur (hip), subsequent encounter	S72032K	Displaced midcervical fracture of left femur, subsequent encounter for closed fracture with nonunion	fractures	0	1	agnostic	Musculoskeletal
	INJ043	Fracture of the neck of the femur (hip), subsequent encounter	S72032M	Displaced midcervical fracture of left femur, subsequent encounter for open fracture type I or II with nonunion	fractures	0	1	agnostic	Musculoskeletal
	INJ043	Fracture of the neck of the femur (hip), subsequent encounter	S72032N	Displaced midcervical fracture of left femur, subsequent encounter for open fracture type IIIA, IIIB, or IIIC with nonunion	fractures	0	1	agnostic	Musculoskeletal
	INJ043	Fracture of the neck of the femur (hip), subsequent encounter	S72032P	Displaced midcervical fracture of left femur, subsequent encounter for closed fracture with malunion	fractures	0	1	agnostic	Musculoskeletal
	INJ043	Fracture of the neck of the femur (hip), subsequent encounter	S72032Q	Displaced midcervical fracture of left femur, subsequent encounter for open fracture type I or II with malunion	fractures	0	1	agnostic	Musculoskeletal
	INJ043	Fracture of the neck of the femur (hip), subsequent encounter	S72032R	Displaced midcervical fracture of left femur, subsequent encounter for open fracture type IIIA, IIIB, or IIIC with malunion	fractures	0	1	agnostic	Musculoskeletal
	INJ073	Injury, sequela	S72032S	Displaced midcervical fracture of left femur, sequela	injury, sequela	0	1	agnostic	Musculoskeletal
	INJ006	Fracture of the neck of the femur (hip), initial encounter	S72033A	Displaced midcervical fracture of unspecified femur, initial encounter for closed fracture	fractures	0	1	agnostic	Musculoskeletal
	INJ006	Fracture of the neck of the femur (hip), initial encounter	S72033B	Displaced midcervical fracture of unspecified femur, initial encounter for open fracture type I or II	fractures	0	1	agnostic	Musculoskeletal
	INJ006	Fracture of the neck of the femur (hip), initial encounter	S72033C	Displaced midcervical fracture of unspecified femur, initial encounter for open fracture type IIIA, IIIB, or IIIC	fractures	0	1	agnostic	Musculoskeletal
	INJ043	Fracture of the neck of the femur (hip), subsequent encounter	S72033D	Displaced midcervical fracture of unspecified femur, subsequent encounter for closed fracture with routine healing	fractures	0	1	agnostic	Musculoskeletal
	INJ043	Fracture of the neck of the femur (hip), subsequent encounter	S72033E	Displaced midcervical fracture of unspecified femur, subsequent encounter for open fracture type I or II with routine healing	fractures	0	1	agnostic	Musculoskeletal
	INJ043	Fracture of the neck of the femur (hip), subsequent encounter	S72033F	Displaced midcervical fracture of unspecified femur, subsequent encounter for open fracture type IIIA, IIIB, or IIIC with routine healing	fractures	0	1	agnostic	Musculoskeletal
	INJ043	Fracture of the neck of the femur (hip), subsequent encounter	S72033G	Displaced midcervical fracture of unspecified femur, subsequent encounter for closed fracture with delayed healing	fractures	0	1	agnostic	Musculoskeletal
	INJ043	Fracture of the neck of the femur (hip), subsequent encounter	S72033H	Displaced midcervical fracture of unspecified femur, subsequent encounter for open fracture type I or II with delayed healing	fractures	0	1	agnostic	Musculoskeletal
	INJ043	Fracture of the neck of the femur (hip), subsequent encounter	S72033J	Displaced midcervical fracture of unspecified femur, subsequent encounter for open fracture type IIIA, IIIB, or IIIC with delayed healing	fractures	0	1	agnostic	Musculoskeletal
	INJ043	Fracture of the neck of the femur (hip), subsequent encounter	S72033K	Displaced midcervical fracture of unspecified femur, subsequent encounter for closed fracture with nonunion	fractures	0	1	agnostic	Musculoskeletal
	INJ043	Fracture of the neck of the femur (hip), subsequent encounter	S72033M	Displaced midcervical fracture of unspecified femur, subsequent encounter for open fracture type I or II with nonunion	fractures	0	1	agnostic	Musculoskeletal
	INJ043	Fracture of the neck of the femur (hip), subsequent encounter	S72033N	Displaced midcervical fracture of unspecified femur, subsequent encounter for open fracture type IIIA, IIIB, or IIIC with nonunion	fractures	0	1	agnostic	Musculoskeletal
	INJ043	Fracture of the neck of the femur (hip), subsequent encounter	S72033P	Displaced midcervical fracture of unspecified femur, subsequent encounter for closed fracture with malunion	fractures	0	1	agnostic	Musculoskeletal
	INJ043	Fracture of the neck of the femur (hip), subsequent encounter	S72033Q	Displaced midcervical fracture of unspecified femur, subsequent encounter for open fracture type I or II with malunion	fractures	0	1	agnostic	Musculoskeletal
	INJ043	Fracture of the neck of the femur (hip), subsequent encounter	S72033R	Displaced midcervical fracture of unspecified femur, subsequent encounter for open fracture type IIIA, IIIB, or IIIC with malunion	fractures	0	1	agnostic	Musculoskeletal
	INJ073	Injury, sequela	S72033S	Displaced midcervical fracture of unspecified femur, sequela	injury, sequela	0	1	agnostic	Musculoskeletal
	INJ006	Fracture of the neck of the femur (hip), initial encounter	S72034A	Nondisplaced midcervical fracture of right femur, initial encounter for closed fracture	fractures	0	1	agnostic	Musculoskeletal
	INJ006	Fracture of the neck of the femur (hip), initial encounter	S72034B	Nondisplaced midcervical fracture of right femur, initial encounter for open fracture type I or II	fractures	0	1	agnostic	Musculoskeletal
	INJ006	Fracture of the neck of the femur (hip), initial encounter	S72034C	Nondisplaced midcervical fracture of right femur, initial encounter for open fracture type IIIA, IIIB, or IIIC	fractures	0	1	agnostic	Musculoskeletal
	INJ043	Fracture of the neck of the femur (hip), subsequent encounter	S72034D	Nondisplaced midcervical fracture of right femur, subsequent encounter for closed fracture with routine healing	fractures	0	1	agnostic	Musculoskeletal
	INJ043	Fracture of the neck of the femur (hip), subsequent encounter	S72034E	Nondisplaced midcervical fracture of right femur, subsequent encounter for open fracture type I or II with routine healing	fractures	0	1	agnostic	Musculoskeletal
	INJ043	Fracture of the neck of the femur (hip), subsequent encounter	S72034F	Nondisplaced midcervical fracture of right femur, subsequent encounter for open fracture type IIIA, IIIB, or IIIC with routine healing	fractures	0	1	agnostic	Musculoskeletal
	INJ043	Fracture of the neck of the femur (hip), subsequent encounter	S72034G	Nondisplaced midcervical fracture of right femur, subsequent encounter for closed fracture with delayed healing	fractures	0	1	agnostic	Musculoskeletal
	INJ043	Fracture of the neck of the femur (hip), subsequent encounter	S72034H	Nondisplaced midcervical fracture of right femur, subsequent encounter for open fracture type I or II with delayed healing	fractures	0	1	agnostic	Musculoskeletal
	INJ043	Fracture of the neck of the femur (hip), subsequent encounter	S72034J	Nondisplaced midcervical fracture of right femur, subsequent encounter for open fracture type IIIA, IIIB, or IIIC with delayed healing	fractures	0	1	agnostic	Musculoskeletal
	INJ043	Fracture of the neck of the femur (hip), subsequent encounter	S72034K	Nondisplaced midcervical fracture of right femur, subsequent encounter for closed fracture with nonunion	fractures	0	1	agnostic	Musculoskeletal
	INJ043	Fracture of the neck of the femur (hip), subsequent encounter	S72034M	Nondisplaced midcervical fracture of right femur, subsequent encounter for open fracture type I or II with nonunion	fractures	0	1	agnostic	Musculoskeletal
	INJ043	Fracture of the neck of the femur (hip), subsequent encounter	S72034N	Nondisplaced midcervical fracture of right femur, subsequent encounter for open fracture type IIIA, IIIB, or IIIC with nonunion	fractures	0	1	agnostic	Musculoskeletal
	INJ043	Fracture of the neck of the femur (hip), subsequent encounter	S72034P	Nondisplaced midcervical fracture of right femur, subsequent encounter for closed fracture with malunion	fractures	0	1	agnostic	Musculoskeletal
	INJ043	Fracture of the neck of the femur (hip), subsequent encounter	S72034Q	Nondisplaced midcervical fracture of right femur, subsequent encounter for open fracture type I or II with malunion	fractures	0	1	agnostic	Musculoskeletal
	INJ043	Fracture of the neck of the femur (hip), subsequent encounter	S72034R	Nondisplaced midcervical fracture of right femur, subsequent encounter for open fracture type IIIA, IIIB, or IIIC with malunion	fractures	0	1	agnostic	Musculoskeletal
	INJ073	Injury, sequela	S72034S	Nondisplaced midcervical fracture of right femur, sequela	injury, sequela	0	1	agnostic	Musculoskeletal
	INJ006	Fracture of the neck of the femur (hip), initial encounter	S72035A	Nondisplaced midcervical fracture of left femur, initial encounter for closed fracture	fractures	0	1	agnostic	Musculoskeletal
	INJ006	Fracture of the neck of the femur (hip), initial encounter	S72035B	Nondisplaced midcervical fracture of left femur, initial encounter for open fracture type I or II	fractures	0	1	agnostic	Musculoskeletal
	INJ006	Fracture of the neck of the femur (hip), initial encounter	S72035C	Nondisplaced midcervical fracture of left femur, initial encounter for open fracture type IIIA, IIIB, or IIIC	fractures	0	1	agnostic	Musculoskeletal
	INJ043	Fracture of the neck of the femur (hip), subsequent encounter	S72035D	Nondisplaced midcervical fracture of left femur, subsequent encounter for closed fracture with routine healing	fractures	0	1	agnostic	Musculoskeletal
	INJ043	Fracture of the neck of the femur (hip), subsequent encounter	S72035E	Nondisplaced midcervical fracture of left femur, subsequent encounter for open fracture type I or II with routine healing	fractures	0	1	agnostic	Musculoskeletal
	INJ043	Fracture of the neck of the femur (hip), subsequent encounter	S72035F	Nondisplaced midcervical fracture of left femur, subsequent encounter for open fracture type IIIA, IIIB, or IIIC with routine healing	fractures	0	1	agnostic	Musculoskeletal
	INJ043	Fracture of the neck of the femur (hip), subsequent encounter	S72035G	Nondisplaced midcervical fracture of left femur, subsequent encounter for closed fracture with delayed healing	fractures	0	1	agnostic	Musculoskeletal
	INJ043	Fracture of the neck of the femur (hip), subsequent encounter	S72035H	Nondisplaced midcervical fracture of left femur, subsequent encounter for open fracture type I or II with delayed healing	fractures	0	1	agnostic	Musculoskeletal
	INJ043	Fracture of the neck of the femur (hip), subsequent encounter	S72035J	Nondisplaced midcervical fracture of left femur, subsequent encounter for open fracture type IIIA, IIIB, or IIIC with delayed healing	fractures	0	1	agnostic	Musculoskeletal
	INJ043	Fracture of the neck of the femur (hip), subsequent encounter	S72035K	Nondisplaced midcervical fracture of left femur, subsequent encounter for closed fracture with nonunion	fractures	0	1	agnostic	Musculoskeletal
	INJ043	Fracture of the neck of the femur (hip), subsequent encounter	S72035M	Nondisplaced midcervical fracture of left femur, subsequent encounter for open fracture type I or II with nonunion	fractures	0	1	agnostic	Musculoskeletal
	INJ043	Fracture of the neck of the femur (hip), subsequent encounter	S72035N	Nondisplaced midcervical fracture of left femur, subsequent encounter for open fracture type IIIA, IIIB, or IIIC with nonunion	fractures	0	1	agnostic	Musculoskeletal
	INJ043	Fracture of the neck of the femur (hip), subsequent encounter	S72035P	Nondisplaced midcervical fracture of left femur, subsequent encounter for closed fracture with malunion	fractures	0	1	agnostic	Musculoskeletal
	INJ043	Fracture of the neck of the femur (hip), subsequent encounter	S72035Q	Nondisplaced midcervical fracture of left femur, subsequent encounter for open fracture type I or II with malunion	fractures	0	1	agnostic	Musculoskeletal
	INJ043	Fracture of the neck of the femur (hip), subsequent encounter	S72035R	Nondisplaced midcervical fracture of left femur, subsequent encounter for open fracture type IIIA, IIIB, or IIIC with malunion	fractures	0	1	agnostic	Musculoskeletal
	INJ073	Injury, sequela	S72035S	Nondisplaced midcervical fracture of left femur, sequela	injury, sequela	0	1	agnostic	Musculoskeletal
	INJ006	Fracture of the neck of the femur (hip), initial encounter	S72036A	Nondisplaced midcervical fracture of unspecified femur, initial encounter for closed fracture	fractures	0	1	agnostic	Musculoskeletal
	INJ006	Fracture of the neck of the femur (hip), initial encounter	S72036B	Nondisplaced midcervical fracture of unspecified femur, initial encounter for open fracture type I or II	fractures	0	1	agnostic	Musculoskeletal
	INJ006	Fracture of the neck of the femur (hip), initial encounter	S72036C	Nondisplaced midcervical fracture of unspecified femur, initial encounter for open fracture type IIIA, IIIB, or IIIC	fractures	0	1	agnostic	Musculoskeletal
	INJ043	Fracture of the neck of the femur (hip), subsequent encounter	S72036D	Nondisplaced midcervical fracture of unspecified femur, subsequent encounter for closed fracture with routine healing	fractures	0	1	agnostic	Musculoskeletal
	INJ043	Fracture of the neck of the femur (hip), subsequent encounter	S72036E	Nondisplaced midcervical fracture of unspecified femur, subsequent encounter for open fracture type I or II with routine healing	fractures	0	1	agnostic	Musculoskeletal
	INJ043	Fracture of the neck of the femur (hip), subsequent encounter	S72036F	Nondisplaced midcervical fracture of unspecified femur, subsequent encounter for open fracture type IIIA, IIIB, or IIIC with routine healing	fractures	0	1	agnostic	Musculoskeletal
	INJ043	Fracture of the neck of the femur (hip), subsequent encounter	S72036G	Nondisplaced midcervical fracture of unspecified femur, subsequent encounter for closed fracture with delayed healing	fractures	0	1	agnostic	Musculoskeletal
	INJ043	Fracture of the neck of the femur (hip), subsequent encounter	S72036H	Nondisplaced midcervical fracture of unspecified femur, subsequent encounter for open fracture type I or II with delayed healing	fractures	0	1	agnostic	Musculoskeletal
	INJ043	Fracture of the neck of the femur (hip), subsequent encounter	S72036J	Nondisplaced midcervical fracture of unspecified femur, subsequent encounter for open fracture type IIIA, IIIB, or IIIC with delayed healing	fractures	0	1	agnostic	Musculoskeletal
	INJ043	Fracture of the neck of the femur (hip), subsequent encounter	S72036K	Nondisplaced midcervical fracture of unspecified femur, subsequent encounter for closed fracture with nonunion	fractures	0	1	agnostic	Musculoskeletal
	INJ043	Fracture of the neck of the femur (hip), subsequent encounter	S72036M	Nondisplaced midcervical fracture of unspecified femur, subsequent encounter for open fracture type I or II with nonunion	fractures	0	1	agnostic	Musculoskeletal
	INJ043	Fracture of the neck of the femur (hip), subsequent encounter	S72036N	Nondisplaced midcervical fracture of unspecified femur, subsequent encounter for open fracture type IIIA, IIIB, or IIIC with nonunion	fractures	0	1	agnostic	Musculoskeletal
	INJ043	Fracture of the neck of the femur (hip), subsequent encounter	S72036P	Nondisplaced midcervical fracture of unspecified femur, subsequent encounter for closed fracture with malunion	fractures	0	1	agnostic	Musculoskeletal
	INJ043	Fracture of the neck of the femur (hip), subsequent encounter	S72036Q	Nondisplaced midcervical fracture of unspecified femur, subsequent encounter for open fracture type I or II with malunion	fractures	0	1	agnostic	Musculoskeletal
	INJ043	Fracture of the neck of the femur (hip), subsequent encounter	S72036R	Nondisplaced midcervical fracture of unspecified femur, subsequent encounter for open fracture type IIIA, IIIB, or IIIC with malunion	fractures	0	1	agnostic	Musculoskeletal
	INJ073	Injury, sequela	S72036S	Nondisplaced midcervical fracture of unspecified femur, sequela	injury, sequela	0	1	agnostic	Musculoskeletal
	INJ006	Fracture of the neck of the femur (hip), initial encounter	S72041A	Displaced fracture of base of neck of right femur, initial encounter for closed fracture	fractures	0	1	agnostic	Musculoskeletal
	INJ006	Fracture of the neck of the femur (hip), initial encounter	S72041B	Displaced fracture of base of neck of right femur, initial encounter for open fracture type I or II	fractures	0	1	agnostic	Musculoskeletal
	INJ006	Fracture of the neck of the femur (hip), initial encounter	S72041C	Displaced fracture of base of neck of right femur, initial encounter for open fracture type IIIA, IIIB, or IIIC	fractures	0	1	agnostic	Musculoskeletal
	INJ043	Fracture of the neck of the femur (hip), subsequent encounter	S72041D	Displaced fracture of base of neck of right femur, subsequent encounter for closed fracture with routine healing	fractures	0	1	agnostic	Musculoskeletal
	INJ043	Fracture of the neck of the femur (hip), subsequent encounter	S72041E	Displaced fracture of base of neck of right femur, subsequent encounter for open fracture type I or II with routine healing	fractures	0	1	agnostic	Musculoskeletal
	INJ043	Fracture of the neck of the femur (hip), subsequent encounter	S72041F	Displaced fracture of base of neck of right femur, subsequent encounter for open fracture type IIIA, IIIB, or IIIC with routine healing	fractures	0	1	agnostic	Musculoskeletal
	INJ043	Fracture of the neck of the femur (hip), subsequent encounter	S72041G	Displaced fracture of base of neck of right femur, subsequent encounter for closed fracture with delayed healing	fractures	0	1	agnostic	Musculoskeletal
	INJ043	Fracture of the neck of the femur (hip), subsequent encounter	S72041H	Displaced fracture of base of neck of right femur, subsequent encounter for open fracture type I or II with delayed healing	fractures	0	1	agnostic	Musculoskeletal
	INJ043	Fracture of the neck of the femur (hip), subsequent encounter	S72041J	Displaced fracture of base of neck of right femur, subsequent encounter for open fracture type IIIA, IIIB, or IIIC with delayed healing	fractures	0	1	agnostic	Musculoskeletal
	INJ043	Fracture of the neck of the femur (hip), subsequent encounter	S72041K	Displaced fracture of base of neck of right femur, subsequent encounter for closed fracture with nonunion	fractures	0	1	agnostic	Musculoskeletal
	INJ043	Fracture of the neck of the femur (hip), subsequent encounter	S72041M	Displaced fracture of base of neck of right femur, subsequent encounter for open fracture type I or II with nonunion	fractures	0	1	agnostic	Musculoskeletal
	INJ043	Fracture of the neck of the femur (hip), subsequent encounter	S72041N	Displaced fracture of base of neck of right femur, subsequent encounter for open fracture type IIIA, IIIB, or IIIC with nonunion	fractures	0	1	agnostic	Musculoskeletal
	INJ043	Fracture of the neck of the femur (hip), subsequent encounter	S72041P	Displaced fracture of base of neck of right femur, subsequent encounter for closed fracture with malunion	fractures	0	1	agnostic	Musculoskeletal
	INJ043	Fracture of the neck of the femur (hip), subsequent encounter	S72041Q	Displaced fracture of base of neck of right femur, subsequent encounter for open fracture type I or II with malunion	fractures	0	1	agnostic	Musculoskeletal
	INJ043	Fracture of the neck of the femur (hip), subsequent encounter	S72041R	Displaced fracture of base of neck of right femur, subsequent encounter for open fracture type IIIA, IIIB, or IIIC with malunion	fractures	0	1	agnostic	Musculoskeletal
	INJ073	Injury, sequela	S72041S	Displaced fracture of base of neck of right femur, sequela	injury, sequela	0	1	agnostic	Musculoskeletal
	INJ006	Fracture of the neck of the femur (hip), initial encounter	S72042A	Displaced fracture of base of neck of left femur, initial encounter for closed fracture	fractures	0	1	agnostic	Musculoskeletal
	INJ006	Fracture of the neck of the femur (hip), initial encounter	S72042B	Displaced fracture of base of neck of left femur, initial encounter for open fracture type I or II	fractures	0	1	agnostic	Musculoskeletal
	INJ006	Fracture of the neck of the femur (hip), initial encounter	S72042C	Displaced fracture of base of neck of left femur, initial encounter for open fracture type IIIA, IIIB, or IIIC	fractures	0	1	agnostic	Musculoskeletal
	INJ043	Fracture of the neck of the femur (hip), subsequent encounter	S72042D	Displaced fracture of base of neck of left femur, subsequent encounter for closed fracture with routine healing	fractures	0	1	agnostic	Musculoskeletal
	INJ043	Fracture of the neck of the femur (hip), subsequent encounter	S72042E	Displaced fracture of base of neck of left femur, subsequent encounter for open fracture type I or II with routine healing	fractures	0	1	agnostic	Musculoskeletal
	INJ043	Fracture of the neck of the femur (hip), subsequent encounter	S72042F	Displaced fracture of base of neck of left femur, subsequent encounter for open fracture type IIIA, IIIB, or IIIC with routine healing	fractures	0	1	agnostic	Musculoskeletal
	INJ043	Fracture of the neck of the femur (hip), subsequent encounter	S72042G	Displaced fracture of base of neck of left femur, subsequent encounter for closed fracture with delayed healing	fractures	0	1	agnostic	Musculoskeletal
	INJ043	Fracture of the neck of the femur (hip), subsequent encounter	S72042H	Displaced fracture of base of neck of left femur, subsequent encounter for open fracture type I or II with delayed healing	fractures	0	1	agnostic	Musculoskeletal
	INJ043	Fracture of the neck of the femur (hip), subsequent encounter	S72042J	Displaced fracture of base of neck of left femur, subsequent encounter for open fracture type IIIA, IIIB, or IIIC with delayed healing	fractures	0	1	agnostic	Musculoskeletal
	INJ043	Fracture of the neck of the femur (hip), subsequent encounter	S72042K	Displaced fracture of base of neck of left femur, subsequent encounter for closed fracture with nonunion	fractures	0	1	agnostic	Musculoskeletal
	INJ043	Fracture of the neck of the femur (hip), subsequent encounter	S72042M	Displaced fracture of base of neck of left femur, subsequent encounter for open fracture type I or II with nonunion	fractures	0	1	agnostic	Musculoskeletal
	INJ043	Fracture of the neck of the femur (hip), subsequent encounter	S72042N	Displaced fracture of base of neck of left femur, subsequent encounter for open fracture type IIIA, IIIB, or IIIC with nonunion	fractures	0	1	agnostic	Musculoskeletal
	INJ043	Fracture of the neck of the femur (hip), subsequent encounter	S72042P	Displaced fracture of base of neck of left femur, subsequent encounter for closed fracture with malunion	fractures	0	1	agnostic	Musculoskeletal
	INJ043	Fracture of the neck of the femur (hip), subsequent encounter	S72042Q	Displaced fracture of base of neck of left femur, subsequent encounter for open fracture type I or II with malunion	fractures	0	1	agnostic	Musculoskeletal
	INJ043	Fracture of the neck of the femur (hip), subsequent encounter	S72042R	Displaced fracture of base of neck of left femur, subsequent encounter for open fracture type IIIA, IIIB, or IIIC with malunion	fractures	0	1	agnostic	Musculoskeletal
	INJ073	Injury, sequela	S72042S	Displaced fracture of base of neck of left femur, sequela	injury, sequela	0	1	agnostic	Musculoskeletal
	INJ006	Fracture of the neck of the femur (hip), initial encounter	S72043A	Displaced fracture of base of neck of unspecified femur, initial encounter for closed fracture	fractures	0	1	agnostic	Musculoskeletal
	INJ006	Fracture of the neck of the femur (hip), initial encounter	S72043B	Displaced fracture of base of neck of unspecified femur, initial encounter for open fracture type I or II	fractures	0	1	agnostic	Musculoskeletal
	INJ006	Fracture of the neck of the femur (hip), initial encounter	S72043C	Displaced fracture of base of neck of unspecified femur, initial encounter for open fracture type IIIA, IIIB, or IIIC	fractures	0	1	agnostic	Musculoskeletal
	INJ043	Fracture of the neck of the femur (hip), subsequent encounter	S72043D	Displaced fracture of base of neck of unspecified femur, subsequent encounter for closed fracture with routine healing	fractures	0	1	agnostic	Musculoskeletal
	INJ043	Fracture of the neck of the femur (hip), subsequent encounter	S72043E	Displaced fracture of base of neck of unspecified femur, subsequent encounter for open fracture type I or II with routine healing	fractures	0	1	agnostic	Musculoskeletal
	INJ043	Fracture of the neck of the femur (hip), subsequent encounter	S72043F	Displaced fracture of base of neck of unspecified femur, subsequent encounter for open fracture type IIIA, IIIB, or IIIC with routine healing	fractures	0	1	agnostic	Musculoskeletal
	INJ043	Fracture of the neck of the femur (hip), subsequent encounter	S72043G	Displaced fracture of base of neck of unspecified femur, subsequent encounter for closed fracture with delayed healing	fractures	0	1	agnostic	Musculoskeletal
	INJ043	Fracture of the neck of the femur (hip), subsequent encounter	S72043H	Displaced fracture of base of neck of unspecified femur, subsequent encounter for open fracture type I or II with delayed healing	fractures	0	1	agnostic	Musculoskeletal
	INJ043	Fracture of the neck of the femur (hip), subsequent encounter	S72043J	Displaced fracture of base of neck of unspecified femur, subsequent encounter for open fracture type IIIA, IIIB, or IIIC with delayed healing	fractures	0	1	agnostic	Musculoskeletal
	INJ043	Fracture of the neck of the femur (hip), subsequent encounter	S72043K	Displaced fracture of base of neck of unspecified femur, subsequent encounter for closed fracture with nonunion	fractures	0	1	agnostic	Musculoskeletal
	INJ043	Fracture of the neck of the femur (hip), subsequent encounter	S72043M	Displaced fracture of base of neck of unspecified femur, subsequent encounter for open fracture type I or II with nonunion	fractures	0	1	agnostic	Musculoskeletal
	INJ043	Fracture of the neck of the femur (hip), subsequent encounter	S72043N	Displaced fracture of base of neck of unspecified femur, subsequent encounter for open fracture type IIIA, IIIB, or IIIC with nonunion	fractures	0	1	agnostic	Musculoskeletal
	INJ043	Fracture of the neck of the femur (hip), subsequent encounter	S72043P	Displaced fracture of base of neck of unspecified femur, subsequent encounter for closed fracture with malunion	fractures	0	1	agnostic	Musculoskeletal
	INJ043	Fracture of the neck of the femur (hip), subsequent encounter	S72043Q	Displaced fracture of base of neck of unspecified femur, subsequent encounter for open fracture type I or II with malunion	fractures	0	1	agnostic	Musculoskeletal
	INJ043	Fracture of the neck of the femur (hip), subsequent encounter	S72043R	Displaced fracture of base of neck of unspecified femur, subsequent encounter for open fracture type IIIA, IIIB, or IIIC with malunion	fractures	0	1	agnostic	Musculoskeletal
	INJ073	Injury, sequela	S72043S	Displaced fracture of base of neck of unspecified femur, sequela	injury, sequela	0	1	agnostic	Musculoskeletal
	INJ006	Fracture of the neck of the femur (hip), initial encounter	S72044A	Nondisplaced fracture of base of neck of right femur, initial encounter for closed fracture	fractures	0	1	agnostic	Musculoskeletal
	INJ006	Fracture of the neck of the femur (hip), initial encounter	S72044B	Nondisplaced fracture of base of neck of right femur, initial encounter for open fracture type I or II	fractures	0	1	agnostic	Musculoskeletal
	INJ006	Fracture of the neck of the femur (hip), initial encounter	S72044C	Nondisplaced fracture of base of neck of right femur, initial encounter for open fracture type IIIA, IIIB, or IIIC	fractures	0	1	agnostic	Musculoskeletal
	INJ043	Fracture of the neck of the femur (hip), subsequent encounter	S72044D	Nondisplaced fracture of base of neck of right femur, subsequent encounter for closed fracture with routine healing	fractures	0	1	agnostic	Musculoskeletal
	INJ043	Fracture of the neck of the femur (hip), subsequent encounter	S72044E	Nondisplaced fracture of base of neck of right femur, subsequent encounter for open fracture type I or II with routine healing	fractures	0	1	agnostic	Musculoskeletal
	INJ043	Fracture of the neck of the femur (hip), subsequent encounter	S72044F	Nondisplaced fracture of base of neck of right femur, subsequent encounter for open fracture type IIIA, IIIB, or IIIC with routine healing	fractures	0	1	agnostic	Musculoskeletal
	INJ043	Fracture of the neck of the femur (hip), subsequent encounter	S72044G	Nondisplaced fracture of base of neck of right femur, subsequent encounter for closed fracture with delayed healing	fractures	0	1	agnostic	Musculoskeletal
	INJ043	Fracture of the neck of the femur (hip), subsequent encounter	S72044H	Nondisplaced fracture of base of neck of right femur, subsequent encounter for open fracture type I or II with delayed healing	fractures	0	1	agnostic	Musculoskeletal
	INJ043	Fracture of the neck of the femur (hip), subsequent encounter	S72044J	Nondisplaced fracture of base of neck of right femur, subsequent encounter for open fracture type IIIA, IIIB, or IIIC with delayed healing	fractures	0	1	agnostic	Musculoskeletal
	INJ043	Fracture of the neck of the femur (hip), subsequent encounter	S72044K	Nondisplaced fracture of base of neck of right femur, subsequent encounter for closed fracture with nonunion	fractures	0	1	agnostic	Musculoskeletal
	INJ043	Fracture of the neck of the femur (hip), subsequent encounter	S72044M	Nondisplaced fracture of base of neck of right femur, subsequent encounter for open fracture type I or II with nonunion	fractures	0	1	agnostic	Musculoskeletal
	INJ043	Fracture of the neck of the femur (hip), subsequent encounter	S72044N	Nondisplaced fracture of base of neck of right femur, subsequent encounter for open fracture type IIIA, IIIB, or IIIC with nonunion	fractures	0	1	agnostic	Musculoskeletal
	INJ043	Fracture of the neck of the femur (hip), subsequent encounter	S72044P	Nondisplaced fracture of base of neck of right femur, subsequent encounter for closed fracture with malunion	fractures	0	1	agnostic	Musculoskeletal
	INJ043	Fracture of the neck of the femur (hip), subsequent encounter	S72044Q	Nondisplaced fracture of base of neck of right femur, subsequent encounter for open fracture type I or II with malunion	fractures	0	1	agnostic	Musculoskeletal
	INJ043	Fracture of the neck of the femur (hip), subsequent encounter	S72044R	Nondisplaced fracture of base of neck of right femur, subsequent encounter for open fracture type IIIA, IIIB, or IIIC with malunion	fractures	0	1	agnostic	Musculoskeletal
	INJ073	Injury, sequela	S72044S	Nondisplaced fracture of base of neck of right femur, sequela	injury, sequela	0	1	agnostic	Musculoskeletal
	INJ006	Fracture of the neck of the femur (hip), initial encounter	S72045A	Nondisplaced fracture of base of neck of left femur, initial encounter for closed fracture	fractures	0	1	agnostic	Musculoskeletal
	INJ006	Fracture of the neck of the femur (hip), initial encounter	S72045B	Nondisplaced fracture of base of neck of left femur, initial encounter for open fracture type I or II	fractures	0	1	agnostic	Musculoskeletal
	INJ006	Fracture of the neck of the femur (hip), initial encounter	S72045C	Nondisplaced fracture of base of neck of left femur, initial encounter for open fracture type IIIA, IIIB, or IIIC	fractures	0	1	agnostic	Musculoskeletal
	INJ043	Fracture of the neck of the femur (hip), subsequent encounter	S72045D	Nondisplaced fracture of base of neck of left femur, subsequent encounter for closed fracture with routine healing	fractures	0	1	agnostic	Musculoskeletal
	INJ043	Fracture of the neck of the femur (hip), subsequent encounter	S72045E	Nondisplaced fracture of base of neck of left femur, subsequent encounter for open fracture type I or II with routine healing	fractures	0	1	agnostic	Musculoskeletal
	INJ043	Fracture of the neck of the femur (hip), subsequent encounter	S72045F	Nondisplaced fracture of base of neck of left femur, subsequent encounter for open fracture type IIIA, IIIB, or IIIC with routine healing	fractures	0	1	agnostic	Musculoskeletal
	INJ043	Fracture of the neck of the femur (hip), subsequent encounter	S72045G	Nondisplaced fracture of base of neck of left femur, subsequent encounter for closed fracture with delayed healing	fractures	0	1	agnostic	Musculoskeletal
	INJ043	Fracture of the neck of the femur (hip), subsequent encounter	S72045H	Nondisplaced fracture of base of neck of left femur, subsequent encounter for open fracture type I or II with delayed healing	fractures	0	1	agnostic	Musculoskeletal
	INJ043	Fracture of the neck of the femur (hip), subsequent encounter	S72045J	Nondisplaced fracture of base of neck of left femur, subsequent encounter for open fracture type IIIA, IIIB, or IIIC with delayed healing	fractures	0	1	agnostic	Musculoskeletal
	INJ043	Fracture of the neck of the femur (hip), subsequent encounter	S72045K	Nondisplaced fracture of base of neck of left femur, subsequent encounter for closed fracture with nonunion	fractures	0	1	agnostic	Musculoskeletal
	INJ043	Fracture of the neck of the femur (hip), subsequent encounter	S72045M	Nondisplaced fracture of base of neck of left femur, subsequent encounter for open fracture type I or II with nonunion	fractures	0	1	agnostic	Musculoskeletal
	INJ043	Fracture of the neck of the femur (hip), subsequent encounter	S72045N	Nondisplaced fracture of base of neck of left femur, subsequent encounter for open fracture type IIIA, IIIB, or IIIC with nonunion	fractures	0	1	agnostic	Musculoskeletal
	INJ043	Fracture of the neck of the femur (hip), subsequent encounter	S72045P	Nondisplaced fracture of base of neck of left femur, subsequent encounter for closed fracture with malunion	fractures	0	1	agnostic	Musculoskeletal
	INJ043	Fracture of the neck of the femur (hip), subsequent encounter	S72045Q	Nondisplaced fracture of base of neck of left femur, subsequent encounter for open fracture type I or II with malunion	fractures	0	1	agnostic	Musculoskeletal
	INJ043	Fracture of the neck of the femur (hip), subsequent encounter	S72045R	Nondisplaced fracture of base of neck of left femur, subsequent encounter for open fracture type IIIA, IIIB, or IIIC with malunion	fractures	0	1	agnostic	Musculoskeletal
	INJ073	Injury, sequela	S72045S	Nondisplaced fracture of base of neck of left femur, sequela	injury, sequela	0	1	agnostic	Musculoskeletal
	INJ006	Fracture of the neck of the femur (hip), initial encounter	S72046A	Nondisplaced fracture of base of neck of unspecified femur, initial encounter for closed fracture	fractures	0	1	agnostic	Musculoskeletal
	INJ006	Fracture of the neck of the femur (hip), initial encounter	S72046B	Nondisplaced fracture of base of neck of unspecified femur, initial encounter for open fracture type I or II	fractures	0	1	agnostic	Musculoskeletal
	INJ006	Fracture of the neck of the femur (hip), initial encounter	S72046C	Nondisplaced fracture of base of neck of unspecified femur, initial encounter for open fracture type IIIA, IIIB, or IIIC	fractures	0	1	agnostic	Musculoskeletal
	INJ043	Fracture of the neck of the femur (hip), subsequent encounter	S72046D	Nondisplaced fracture of base of neck of unspecified femur, subsequent encounter for closed fracture with routine healing	fractures	0	1	agnostic	Musculoskeletal
	INJ043	Fracture of the neck of the femur (hip), subsequent encounter	S72046E	Nondisplaced fracture of base of neck of unspecified femur, subsequent encounter for open fracture type I or II with routine healing	fractures	0	1	agnostic	Musculoskeletal
	INJ043	Fracture of the neck of the femur (hip), subsequent encounter	S72046F	Nondisplaced fracture of base of neck of unspecified femur, subsequent encounter for open fracture type IIIA, IIIB, or IIIC with routine healing	fractures	0	1	agnostic	Musculoskeletal
	INJ043	Fracture of the neck of the femur (hip), subsequent encounter	S72046G	Nondisplaced fracture of base of neck of unspecified femur, subsequent encounter for closed fracture with delayed healing	fractures	0	1	agnostic	Musculoskeletal
	INJ043	Fracture of the neck of the femur (hip), subsequent encounter	S72046H	Nondisplaced fracture of base of neck of unspecified femur, subsequent encounter for open fracture type I or II with delayed healing	fractures	0	1	agnostic	Musculoskeletal
	INJ043	Fracture of the neck of the femur (hip), subsequent encounter	S72046J	Nondisplaced fracture of base of neck of unspecified femur, subsequent encounter for open fracture type IIIA, IIIB, or IIIC with delayed healing	fractures	0	1	agnostic	Musculoskeletal
	INJ043	Fracture of the neck of the femur (hip), subsequent encounter	S72046K	Nondisplaced fracture of base of neck of unspecified femur, subsequent encounter for closed fracture with nonunion	fractures	0	1	agnostic	Musculoskeletal
	INJ043	Fracture of the neck of the femur (hip), subsequent encounter	S72046M	Nondisplaced fracture of base of neck of unspecified femur, subsequent encounter for open fracture type I or II with nonunion	fractures	0	1	agnostic	Musculoskeletal
	INJ043	Fracture of the neck of the femur (hip), subsequent encounter	S72046N	Nondisplaced fracture of base of neck of unspecified femur, subsequent encounter for open fracture type IIIA, IIIB, or IIIC with nonunion	fractures	0	1	agnostic	Musculoskeletal
	INJ043	Fracture of the neck of the femur (hip), subsequent encounter	S72046P	Nondisplaced fracture of base of neck of unspecified femur, subsequent encounter for closed fracture with malunion	fractures	0	1	agnostic	Musculoskeletal
	INJ043	Fracture of the neck of the femur (hip), subsequent encounter	S72046Q	Nondisplaced fracture of base of neck of unspecified femur, subsequent encounter for open fracture type I or II with malunion	fractures	0	1	agnostic	Musculoskeletal
	INJ043	Fracture of the neck of the femur (hip), subsequent encounter	S72046R	Nondisplaced fracture of base of neck of unspecified femur, subsequent encounter for open fracture type IIIA, IIIB, or IIIC with malunion	fractures	0	1	agnostic	Musculoskeletal
	INJ073	Injury, sequela	S72046S	Nondisplaced fracture of base of neck of unspecified femur, sequela	injury, sequela	0	1	agnostic	Musculoskeletal
	INJ006	Fracture of the neck of the femur (hip), initial encounter	S72051A	Unspecified fracture of head of right femur, initial encounter for closed fracture	fractures	0	1	agnostic	Musculoskeletal
	INJ006	Fracture of the neck of the femur (hip), initial encounter	S72051B	Unspecified fracture of head of right femur, initial encounter for open fracture type I or II	fractures	0	1	agnostic	Musculoskeletal
	INJ006	Fracture of the neck of the femur (hip), initial encounter	S72051C	Unspecified fracture of head of right femur, initial encounter for open fracture type IIIA, IIIB, or IIIC	fractures	0	1	agnostic	Musculoskeletal
	INJ043	Fracture of the neck of the femur (hip), subsequent encounter	S72051D	Unspecified fracture of head of right femur, subsequent encounter for closed fracture with routine healing	fractures	0	1	agnostic	Musculoskeletal
	INJ043	Fracture of the neck of the femur (hip), subsequent encounter	S72051E	Unspecified fracture of head of right femur, subsequent encounter for open fracture type I or II with routine healing	fractures	0	1	agnostic	Musculoskeletal
	INJ043	Fracture of the neck of the femur (hip), subsequent encounter	S72051F	Unspecified fracture of head of right femur, subsequent encounter for open fracture type IIIA, IIIB, or IIIC with routine healing	fractures	0	1	agnostic	Musculoskeletal
	INJ043	Fracture of the neck of the femur (hip), subsequent encounter	S72051G	Unspecified fracture of head of right femur, subsequent encounter for closed fracture with delayed healing	fractures	0	1	agnostic	Musculoskeletal
	INJ043	Fracture of the neck of the femur (hip), subsequent encounter	S72051H	Unspecified fracture of head of right femur, subsequent encounter for open fracture type I or II with delayed healing	fractures	0	1	agnostic	Musculoskeletal
	INJ043	Fracture of the neck of the femur (hip), subsequent encounter	S72051J	Unspecified fracture of head of right femur, subsequent encounter for open fracture type IIIA, IIIB, or IIIC with delayed healing	fractures	0	1	agnostic	Musculoskeletal
	INJ043	Fracture of the neck of the femur (hip), subsequent encounter	S72051K	Unspecified fracture of head of right femur, subsequent encounter for closed fracture with nonunion	fractures	0	1	agnostic	Musculoskeletal
	INJ043	Fracture of the neck of the femur (hip), subsequent encounter	S72051M	Unspecified fracture of head of right femur, subsequent encounter for open fracture type I or II with nonunion	fractures	0	1	agnostic	Musculoskeletal
	INJ043	Fracture of the neck of the femur (hip), subsequent encounter	S72051N	Unspecified fracture of head of right femur, subsequent encounter for open fracture type IIIA, IIIB, or IIIC with nonunion	fractures	0	1	agnostic	Musculoskeletal
	INJ043	Fracture of the neck of the femur (hip), subsequent encounter	S72051P	Unspecified fracture of head of right femur, subsequent encounter for closed fracture with malunion	fractures	0	1	agnostic	Musculoskeletal
	INJ043	Fracture of the neck of the femur (hip), subsequent encounter	S72051Q	Unspecified fracture of head of right femur, subsequent encounter for open fracture type I or II with malunion	fractures	0	1	agnostic	Musculoskeletal
	INJ043	Fracture of the neck of the femur (hip), subsequent encounter	S72051R	Unspecified fracture of head of right femur, subsequent encounter for open fracture type IIIA, IIIB, or IIIC with malunion	fractures	0	1	agnostic	Musculoskeletal
	INJ073	Injury, sequela	S72051S	Unspecified fracture of head of right femur, sequela	injury, sequela	0	1	agnostic	Musculoskeletal
	INJ006	Fracture of the neck of the femur (hip), initial encounter	S72052A	Unspecified fracture of head of left femur, initial encounter for closed fracture	fractures	0	1	agnostic	Musculoskeletal
	INJ006	Fracture of the neck of the femur (hip), initial encounter	S72052B	Unspecified fracture of head of left femur, initial encounter for open fracture type I or II	fractures	0	1	agnostic	Musculoskeletal
	INJ006	Fracture of the neck of the femur (hip), initial encounter	S72052C	Unspecified fracture of head of left femur, initial encounter for open fracture type IIIA, IIIB, or IIIC	fractures	0	1	agnostic	Musculoskeletal
	INJ043	Fracture of the neck of the femur (hip), subsequent encounter	S72052D	Unspecified fracture of head of left femur, subsequent encounter for closed fracture with routine healing	fractures	0	1	agnostic	Musculoskeletal
	INJ043	Fracture of the neck of the femur (hip), subsequent encounter	S72052E	Unspecified fracture of head of left femur, subsequent encounter for open fracture type I or II with routine healing	fractures	0	1	agnostic	Musculoskeletal
	INJ043	Fracture of the neck of the femur (hip), subsequent encounter	S72052F	Unspecified fracture of head of left femur, subsequent encounter for open fracture type IIIA, IIIB, or IIIC with routine healing	fractures	0	1	agnostic	Musculoskeletal
	INJ043	Fracture of the neck of the femur (hip), subsequent encounter	S72052G	Unspecified fracture of head of left femur, subsequent encounter for closed fracture with delayed healing	fractures	0	1	agnostic	Musculoskeletal
	INJ043	Fracture of the neck of the femur (hip), subsequent encounter	S72052H	Unspecified fracture of head of left femur, subsequent encounter for open fracture type I or II with delayed healing	fractures	0	1	agnostic	Musculoskeletal
	INJ043	Fracture of the neck of the femur (hip), subsequent encounter	S72052J	Unspecified fracture of head of left femur, subsequent encounter for open fracture type IIIA, IIIB, or IIIC with delayed healing	fractures	0	1	agnostic	Musculoskeletal
	INJ043	Fracture of the neck of the femur (hip), subsequent encounter	S72052K	Unspecified fracture of head of left femur, subsequent encounter for closed fracture with nonunion	fractures	0	1	agnostic	Musculoskeletal
	INJ043	Fracture of the neck of the femur (hip), subsequent encounter	S72052M	Unspecified fracture of head of left femur, subsequent encounter for open fracture type I or II with nonunion	fractures	0	1	agnostic	Musculoskeletal
	INJ043	Fracture of the neck of the femur (hip), subsequent encounter	S72052N	Unspecified fracture of head of left femur, subsequent encounter for open fracture type IIIA, IIIB, or IIIC with nonunion	fractures	0	1	agnostic	Musculoskeletal
	INJ043	Fracture of the neck of the femur (hip), subsequent encounter	S72052P	Unspecified fracture of head of left femur, subsequent encounter for closed fracture with malunion	fractures	0	1	agnostic	Musculoskeletal
	INJ043	Fracture of the neck of the femur (hip), subsequent encounter	S72052Q	Unspecified fracture of head of left femur, subsequent encounter for open fracture type I or II with malunion	fractures	0	1	agnostic	Musculoskeletal
	INJ043	Fracture of the neck of the femur (hip), subsequent encounter	S72052R	Unspecified fracture of head of left femur, subsequent encounter for open fracture type IIIA, IIIB, or IIIC with malunion	fractures	0	1	agnostic	Musculoskeletal
	INJ073	Injury, sequela	S72052S	Unspecified fracture of head of left femur, sequela	injury, sequela	0	1	agnostic	Musculoskeletal
	INJ006	Fracture of the neck of the femur (hip), initial encounter	S72059A	Unspecified fracture of head of unspecified femur, initial encounter for closed fracture	fractures	0	1	agnostic	Musculoskeletal
	INJ006	Fracture of the neck of the femur (hip), initial encounter	S72059B	Unspecified fracture of head of unspecified femur, initial encounter for open fracture type I or II	fractures	0	1	agnostic	Musculoskeletal
	INJ006	Fracture of the neck of the femur (hip), initial encounter	S72059C	Unspecified fracture of head of unspecified femur, initial encounter for open fracture type IIIA, IIIB, or IIIC	fractures	0	1	agnostic	Musculoskeletal
	INJ043	Fracture of the neck of the femur (hip), subsequent encounter	S72059D	Unspecified fracture of head of unspecified femur, subsequent encounter for closed fracture with routine healing	fractures	0	1	agnostic	Musculoskeletal
	INJ043	Fracture of the neck of the femur (hip), subsequent encounter	S72059E	Unspecified fracture of head of unspecified femur, subsequent encounter for open fracture type I or II with routine healing	fractures	0	1	agnostic	Musculoskeletal
	INJ043	Fracture of the neck of the femur (hip), subsequent encounter	S72059F	Unspecified fracture of head of unspecified femur, subsequent encounter for open fracture type IIIA, IIIB, or IIIC with routine healing	fractures	0	1	agnostic	Musculoskeletal
	INJ043	Fracture of the neck of the femur (hip), subsequent encounter	S72059G	Unspecified fracture of head of unspecified femur, subsequent encounter for closed fracture with delayed healing	fractures	0	1	agnostic	Musculoskeletal
	INJ043	Fracture of the neck of the femur (hip), subsequent encounter	S72059H	Unspecified fracture of head of unspecified femur, subsequent encounter for open fracture type I or II with delayed healing	fractures	0	1	agnostic	Musculoskeletal
	INJ043	Fracture of the neck of the femur (hip), subsequent encounter	S72059J	Unspecified fracture of head of unspecified femur, subsequent encounter for open fracture type IIIA, IIIB, or IIIC with delayed healing	fractures	0	1	agnostic	Musculoskeletal
	INJ043	Fracture of the neck of the femur (hip), subsequent encounter	S72059K	Unspecified fracture of head of unspecified femur, subsequent encounter for closed fracture with nonunion	fractures	0	1	agnostic	Musculoskeletal
	INJ043	Fracture of the neck of the femur (hip), subsequent encounter	S72059M	Unspecified fracture of head of unspecified femur, subsequent encounter for open fracture type I or II with nonunion	fractures	0	1	agnostic	Musculoskeletal
	INJ043	Fracture of the neck of the femur (hip), subsequent encounter	S72059N	Unspecified fracture of head of unspecified femur, subsequent encounter for open fracture type IIIA, IIIB, or IIIC with nonunion	fractures	0	1	agnostic	Musculoskeletal
	INJ043	Fracture of the neck of the femur (hip), subsequent encounter	S72059P	Unspecified fracture of head of unspecified femur, subsequent encounter for closed fracture with malunion	fractures	0	1	agnostic	Musculoskeletal
	INJ043	Fracture of the neck of the femur (hip), subsequent encounter	S72059Q	Unspecified fracture of head of unspecified femur, subsequent encounter for open fracture type I or II with malunion	fractures	0	1	agnostic	Musculoskeletal
	INJ043	Fracture of the neck of the femur (hip), subsequent encounter	S72059R	Unspecified fracture of head of unspecified femur, subsequent encounter for open fracture type IIIA, IIIB, or IIIC with malunion	fractures	0	1	agnostic	Musculoskeletal
	INJ073	Injury, sequela	S72059S	Unspecified fracture of head of unspecified femur, sequela	injury, sequela	0	1	agnostic	Musculoskeletal
	INJ006	Fracture of the neck of the femur (hip), initial encounter	S72061A	Displaced articular fracture of head of right femur, initial encounter for closed fracture	fractures	0	1	agnostic	Musculoskeletal
	INJ006	Fracture of the neck of the femur (hip), initial encounter	S72061B	Displaced articular fracture of head of right femur, initial encounter for open fracture type I or II	fractures	0	1	agnostic	Musculoskeletal
	INJ006	Fracture of the neck of the femur (hip), initial encounter	S72061C	Displaced articular fracture of head of right femur, initial encounter for open fracture type IIIA, IIIB, or IIIC	fractures	0	1	agnostic	Musculoskeletal
	INJ043	Fracture of the neck of the femur (hip), subsequent encounter	S72061D	Displaced articular fracture of head of right femur, subsequent encounter for closed fracture with routine healing	fractures	0	1	agnostic	Musculoskeletal
	INJ043	Fracture of the neck of the femur (hip), subsequent encounter	S72061E	Displaced articular fracture of head of right femur, subsequent encounter for open fracture type I or II with routine healing	fractures	0	1	agnostic	Musculoskeletal
	INJ043	Fracture of the neck of the femur (hip), subsequent encounter	S72061F	Displaced articular fracture of head of right femur, subsequent encounter for open fracture type IIIA, IIIB, or IIIC with routine healing	fractures	0	1	agnostic	Musculoskeletal
	INJ043	Fracture of the neck of the femur (hip), subsequent encounter	S72061G	Displaced articular fracture of head of right femur, subsequent encounter for closed fracture with delayed healing	fractures	0	1	agnostic	Musculoskeletal
	INJ043	Fracture of the neck of the femur (hip), subsequent encounter	S72061H	Displaced articular fracture of head of right femur, subsequent encounter for open fracture type I or II with delayed healing	fractures	0	1	agnostic	Musculoskeletal
	INJ043	Fracture of the neck of the femur (hip), subsequent encounter	S72061J	Displaced articular fracture of head of right femur, subsequent encounter for open fracture type IIIA, IIIB, or IIIC with delayed healing	fractures	0	1	agnostic	Musculoskeletal
	INJ043	Fracture of the neck of the femur (hip), subsequent encounter	S72061K	Displaced articular fracture of head of right femur, subsequent encounter for closed fracture with nonunion	fractures	0	1	agnostic	Musculoskeletal
	INJ043	Fracture of the neck of the femur (hip), subsequent encounter	S72061M	Displaced articular fracture of head of right femur, subsequent encounter for open fracture type I or II with nonunion	fractures	0	1	agnostic	Musculoskeletal
	INJ043	Fracture of the neck of the femur (hip), subsequent encounter	S72061N	Displaced articular fracture of head of right femur, subsequent encounter for open fracture type IIIA, IIIB, or IIIC with nonunion	fractures	0	1	agnostic	Musculoskeletal
	INJ043	Fracture of the neck of the femur (hip), subsequent encounter	S72061P	Displaced articular fracture of head of right femur, subsequent encounter for closed fracture with malunion	fractures	0	1	agnostic	Musculoskeletal
	INJ043	Fracture of the neck of the femur (hip), subsequent encounter	S72061Q	Displaced articular fracture of head of right femur, subsequent encounter for open fracture type I or II with malunion	fractures	0	1	agnostic	Musculoskeletal
	INJ043	Fracture of the neck of the femur (hip), subsequent encounter	S72061R	Displaced articular fracture of head of right femur, subsequent encounter for open fracture type IIIA, IIIB, or IIIC with malunion	fractures	0	1	agnostic	Musculoskeletal
	INJ073	Injury, sequela	S72061S	Displaced articular fracture of head of right femur, sequela	injury, sequela	0	1	agnostic	Musculoskeletal
	INJ006	Fracture of the neck of the femur (hip), initial encounter	S72062A	Displaced articular fracture of head of left femur, initial encounter for closed fracture	fractures	0	1	agnostic	Musculoskeletal
	INJ006	Fracture of the neck of the femur (hip), initial encounter	S72062B	Displaced articular fracture of head of left femur, initial encounter for open fracture type I or II	fractures	0	1	agnostic	Musculoskeletal
	INJ006	Fracture of the neck of the femur (hip), initial encounter	S72062C	Displaced articular fracture of head of left femur, initial encounter for open fracture type IIIA, IIIB, or IIIC	fractures	0	1	agnostic	Musculoskeletal
	INJ043	Fracture of the neck of the femur (hip), subsequent encounter	S72062D	Displaced articular fracture of head of left femur, subsequent encounter for closed fracture with routine healing	fractures	0	1	agnostic	Musculoskeletal
	INJ043	Fracture of the neck of the femur (hip), subsequent encounter	S72062E	Displaced articular fracture of head of left femur, subsequent encounter for open fracture type I or II with routine healing	fractures	0	1	agnostic	Musculoskeletal
	INJ043	Fracture of the neck of the femur (hip), subsequent encounter	S72062F	Displaced articular fracture of head of left femur, subsequent encounter for open fracture type IIIA, IIIB, or IIIC with routine healing	fractures	0	1	agnostic	Musculoskeletal
	INJ043	Fracture of the neck of the femur (hip), subsequent encounter	S72062G	Displaced articular fracture of head of left femur, subsequent encounter for closed fracture with delayed healing	fractures	0	1	agnostic	Musculoskeletal
	INJ043	Fracture of the neck of the femur (hip), subsequent encounter	S72062H	Displaced articular fracture of head of left femur, subsequent encounter for open fracture type I or II with delayed healing	fractures	0	1	agnostic	Musculoskeletal
	INJ043	Fracture of the neck of the femur (hip), subsequent encounter	S72062J	Displaced articular fracture of head of left femur, subsequent encounter for open fracture type IIIA, IIIB, or IIIC with delayed healing	fractures	0	1	agnostic	Musculoskeletal
	INJ043	Fracture of the neck of the femur (hip), subsequent encounter	S72062K	Displaced articular fracture of head of left femur, subsequent encounter for closed fracture with nonunion	fractures	0	1	agnostic	Musculoskeletal
	INJ043	Fracture of the neck of the femur (hip), subsequent encounter	S72062M	Displaced articular fracture of head of left femur, subsequent encounter for open fracture type I or II with nonunion	fractures	0	1	agnostic	Musculoskeletal
	INJ043	Fracture of the neck of the femur (hip), subsequent encounter	S72062N	Displaced articular fracture of head of left femur, subsequent encounter for open fracture type IIIA, IIIB, or IIIC with nonunion	fractures	0	1	agnostic	Musculoskeletal
	INJ043	Fracture of the neck of the femur (hip), subsequent encounter	S72062P	Displaced articular fracture of head of left femur, subsequent encounter for closed fracture with malunion	fractures	0	1	agnostic	Musculoskeletal
	INJ043	Fracture of the neck of the femur (hip), subsequent encounter	S72062Q	Displaced articular fracture of head of left femur, subsequent encounter for open fracture type I or II with malunion	fractures	0	1	agnostic	Musculoskeletal
	INJ043	Fracture of the neck of the femur (hip), subsequent encounter	S72062R	Displaced articular fracture of head of left femur, subsequent encounter for open fracture type IIIA, IIIB, or IIIC with malunion	fractures	0	1	agnostic	Musculoskeletal
	INJ073	Injury, sequela	S72062S	Displaced articular fracture of head of left femur, sequela	injury, sequela	0	1	agnostic	Musculoskeletal
	INJ006	Fracture of the neck of the femur (hip), initial encounter	S72063A	Displaced articular fracture of head of unspecified femur, initial encounter for closed fracture	fractures	0	1	agnostic	Musculoskeletal
	INJ006	Fracture of the neck of the femur (hip), initial encounter	S72063B	Displaced articular fracture of head of unspecified femur, initial encounter for open fracture type I or II	fractures	0	1	agnostic	Musculoskeletal
	INJ006	Fracture of the neck of the femur (hip), initial encounter	S72063C	Displaced articular fracture of head of unspecified femur, initial encounter for open fracture type IIIA, IIIB, or IIIC	fractures	0	1	agnostic	Musculoskeletal
	INJ043	Fracture of the neck of the femur (hip), subsequent encounter	S72063D	Displaced articular fracture of head of unspecified femur, subsequent encounter for closed fracture with routine healing	fractures	0	1	agnostic	Musculoskeletal
	INJ043	Fracture of the neck of the femur (hip), subsequent encounter	S72063E	Displaced articular fracture of head of unspecified femur, subsequent encounter for open fracture type I or II with routine healing	fractures	0	1	agnostic	Musculoskeletal
	INJ043	Fracture of the neck of the femur (hip), subsequent encounter	S72063F	Displaced articular fracture of head of unspecified femur, subsequent encounter for open fracture type IIIA, IIIB, or IIIC with routine healing	fractures	0	1	agnostic	Musculoskeletal
	INJ043	Fracture of the neck of the femur (hip), subsequent encounter	S72063G	Displaced articular fracture of head of unspecified femur, subsequent encounter for closed fracture with delayed healing	fractures	0	1	agnostic	Musculoskeletal
	INJ043	Fracture of the neck of the femur (hip), subsequent encounter	S72063H	Displaced articular fracture of head of unspecified femur, subsequent encounter for open fracture type I or II with delayed healing	fractures	0	1	agnostic	Musculoskeletal
	INJ043	Fracture of the neck of the femur (hip), subsequent encounter	S72063J	Displaced articular fracture of head of unspecified femur, subsequent encounter for open fracture type IIIA, IIIB, or IIIC with delayed healing	fractures	0	1	agnostic	Musculoskeletal
	INJ043	Fracture of the neck of the femur (hip), subsequent encounter	S72063K	Displaced articular fracture of head of unspecified femur, subsequent encounter for closed fracture with nonunion	fractures	0	1	agnostic	Musculoskeletal
	INJ043	Fracture of the neck of the femur (hip), subsequent encounter	S72063M	Displaced articular fracture of head of unspecified femur, subsequent encounter for open fracture type I or II with nonunion	fractures	0	1	agnostic	Musculoskeletal
	INJ043	Fracture of the neck of the femur (hip), subsequent encounter	S72063N	Displaced articular fracture of head of unspecified femur, subsequent encounter for open fracture type IIIA, IIIB, or IIIC with nonunion	fractures	0	1	agnostic	Musculoskeletal
	INJ043	Fracture of the neck of the femur (hip), subsequent encounter	S72063P	Displaced articular fracture of head of unspecified femur, subsequent encounter for closed fracture with malunion	fractures	0	1	agnostic	Musculoskeletal
	INJ043	Fracture of the neck of the femur (hip), subsequent encounter	S72063Q	Displaced articular fracture of head of unspecified femur, subsequent encounter for open fracture type I or II with malunion	fractures	0	1	agnostic	Musculoskeletal
	INJ043	Fracture of the neck of the femur (hip), subsequent encounter	S72063R	Displaced articular fracture of head of unspecified femur, subsequent encounter for open fracture type IIIA, IIIB, or IIIC with malunion	fractures	0	1	agnostic	Musculoskeletal
	INJ073	Injury, sequela	S72063S	Displaced articular fracture of head of unspecified femur, sequela	injury, sequela	0	1	agnostic	Musculoskeletal
	INJ006	Fracture of the neck of the femur (hip), initial encounter	S72064A	Nondisplaced articular fracture of head of right femur, initial encounter for closed fracture	fractures	0	1	agnostic	Musculoskeletal
	INJ006	Fracture of the neck of the femur (hip), initial encounter	S72064B	Nondisplaced articular fracture of head of right femur, initial encounter for open fracture type I or II	fractures	0	1	agnostic	Musculoskeletal
	INJ006	Fracture of the neck of the femur (hip), initial encounter	S72064C	Nondisplaced articular fracture of head of right femur, initial encounter for open fracture type IIIA, IIIB, or IIIC	fractures	0	1	agnostic	Musculoskeletal
	INJ043	Fracture of the neck of the femur (hip), subsequent encounter	S72064D	Nondisplaced articular fracture of head of right femur, subsequent encounter for closed fracture with routine healing	fractures	0	1	agnostic	Musculoskeletal
	INJ043	Fracture of the neck of the femur (hip), subsequent encounter	S72064E	Nondisplaced articular fracture of head of right femur, subsequent encounter for open fracture type I or II with routine healing	fractures	0	1	agnostic	Musculoskeletal
	INJ043	Fracture of the neck of the femur (hip), subsequent encounter	S72064F	Nondisplaced articular fracture of head of right femur, subsequent encounter for open fracture type IIIA, IIIB, or IIIC with routine healing	fractures	0	1	agnostic	Musculoskeletal
	INJ043	Fracture of the neck of the femur (hip), subsequent encounter	S72064G	Nondisplaced articular fracture of head of right femur, subsequent encounter for closed fracture with delayed healing	fractures	0	1	agnostic	Musculoskeletal
	INJ043	Fracture of the neck of the femur (hip), subsequent encounter	S72064H	Nondisplaced articular fracture of head of right femur, subsequent encounter for open fracture type I or II with delayed healing	fractures	0	1	agnostic	Musculoskeletal
	INJ043	Fracture of the neck of the femur (hip), subsequent encounter	S72064J	Nondisplaced articular fracture of head of right femur, subsequent encounter for open fracture type IIIA, IIIB, or IIIC with delayed healing	fractures	0	1	agnostic	Musculoskeletal
	INJ043	Fracture of the neck of the femur (hip), subsequent encounter	S72064K	Nondisplaced articular fracture of head of right femur, subsequent encounter for closed fracture with nonunion	fractures	0	1	agnostic	Musculoskeletal
	INJ043	Fracture of the neck of the femur (hip), subsequent encounter	S72064M	Nondisplaced articular fracture of head of right femur, subsequent encounter for open fracture type I or II with nonunion	fractures	0	1	agnostic	Musculoskeletal
	INJ043	Fracture of the neck of the femur (hip), subsequent encounter	S72064N	Nondisplaced articular fracture of head of right femur, subsequent encounter for open fracture type IIIA, IIIB, or IIIC with nonunion	fractures	0	1	agnostic	Musculoskeletal
	INJ043	Fracture of the neck of the femur (hip), subsequent encounter	S72064P	Nondisplaced articular fracture of head of right femur, subsequent encounter for closed fracture with malunion	fractures	0	1	agnostic	Musculoskeletal
	INJ043	Fracture of the neck of the femur (hip), subsequent encounter	S72064Q	Nondisplaced articular fracture of head of right femur, subsequent encounter for open fracture type I or II with malunion	fractures	0	1	agnostic	Musculoskeletal
	INJ043	Fracture of the neck of the femur (hip), subsequent encounter	S72064R	Nondisplaced articular fracture of head of right femur, subsequent encounter for open fracture type IIIA, IIIB, or IIIC with malunion	fractures	0	1	agnostic	Musculoskeletal
	INJ073	Injury, sequela	S72064S	Nondisplaced articular fracture of head of right femur, sequela	injury, sequela	0	1	agnostic	Musculoskeletal
	INJ006	Fracture of the neck of the femur (hip), initial encounter	S72065A	Nondisplaced articular fracture of head of left femur, initial encounter for closed fracture	fractures	0	1	agnostic	Musculoskeletal
	INJ006	Fracture of the neck of the femur (hip), initial encounter	S72065B	Nondisplaced articular fracture of head of left femur, initial encounter for open fracture type I or II	fractures	0	1	agnostic	Musculoskeletal
	INJ006	Fracture of the neck of the femur (hip), initial encounter	S72065C	Nondisplaced articular fracture of head of left femur, initial encounter for open fracture type IIIA, IIIB, or IIIC	fractures	0	1	agnostic	Musculoskeletal
	INJ043	Fracture of the neck of the femur (hip), subsequent encounter	S72065D	Nondisplaced articular fracture of head of left femur, subsequent encounter for closed fracture with routine healing	fractures	0	1	agnostic	Musculoskeletal
	INJ043	Fracture of the neck of the femur (hip), subsequent encounter	S72065E	Nondisplaced articular fracture of head of left femur, subsequent encounter for open fracture type I or II with routine healing	fractures	0	1	agnostic	Musculoskeletal
	INJ043	Fracture of the neck of the femur (hip), subsequent encounter	S72065F	Nondisplaced articular fracture of head of left femur, subsequent encounter for open fracture type IIIA, IIIB, or IIIC with routine healing	fractures	0	1	agnostic	Musculoskeletal
	INJ043	Fracture of the neck of the femur (hip), subsequent encounter	S72065G	Nondisplaced articular fracture of head of left femur, subsequent encounter for closed fracture with delayed healing	fractures	0	1	agnostic	Musculoskeletal
	INJ043	Fracture of the neck of the femur (hip), subsequent encounter	S72065H	Nondisplaced articular fracture of head of left femur, subsequent encounter for open fracture type I or II with delayed healing	fractures	0	1	agnostic	Musculoskeletal
	INJ043	Fracture of the neck of the femur (hip), subsequent encounter	S72065J	Nondisplaced articular fracture of head of left femur, subsequent encounter for open fracture type IIIA, IIIB, or IIIC with delayed healing	fractures	0	1	agnostic	Musculoskeletal
	INJ043	Fracture of the neck of the femur (hip), subsequent encounter	S72065K	Nondisplaced articular fracture of head of left femur, subsequent encounter for closed fracture with nonunion	fractures	0	1	agnostic	Musculoskeletal
	INJ043	Fracture of the neck of the femur (hip), subsequent encounter	S72065M	Nondisplaced articular fracture of head of left femur, subsequent encounter for open fracture type I or II with nonunion	fractures	0	1	agnostic	Musculoskeletal
	INJ043	Fracture of the neck of the femur (hip), subsequent encounter	S72065N	Nondisplaced articular fracture of head of left femur, subsequent encounter for open fracture type IIIA, IIIB, or IIIC with nonunion	fractures	0	1	agnostic	Musculoskeletal
	INJ043	Fracture of the neck of the femur (hip), subsequent encounter	S72065P	Nondisplaced articular fracture of head of left femur, subsequent encounter for closed fracture with malunion	fractures	0	1	agnostic	Musculoskeletal
	INJ043	Fracture of the neck of the femur (hip), subsequent encounter	S72065Q	Nondisplaced articular fracture of head of left femur, subsequent encounter for open fracture type I or II with malunion	fractures	0	1	agnostic	Musculoskeletal
	INJ043	Fracture of the neck of the femur (hip), subsequent encounter	S72065R	Nondisplaced articular fracture of head of left femur, subsequent encounter for open fracture type IIIA, IIIB, or IIIC with malunion	fractures	0	1	agnostic	Musculoskeletal
	INJ073	Injury, sequela	S72065S	Nondisplaced articular fracture of head of left femur, sequela	injury, sequela	0	1	agnostic	Musculoskeletal
	INJ006	Fracture of the neck of the femur (hip), initial encounter	S72066A	Nondisplaced articular fracture of head of unspecified femur, initial encounter for closed fracture	fractures	0	1	agnostic	Musculoskeletal
	INJ006	Fracture of the neck of the femur (hip), initial encounter	S72066B	Nondisplaced articular fracture of head of unspecified femur, initial encounter for open fracture type I or II	fractures	0	1	agnostic	Musculoskeletal
	INJ006	Fracture of the neck of the femur (hip), initial encounter	S72066C	Nondisplaced articular fracture of head of unspecified femur, initial encounter for open fracture type IIIA, IIIB, or IIIC	fractures	0	1	agnostic	Musculoskeletal
	INJ043	Fracture of the neck of the femur (hip), subsequent encounter	S72066D	Nondisplaced articular fracture of head of unspecified femur, subsequent encounter for closed fracture with routine healing	fractures	0	1	agnostic	Musculoskeletal
	INJ043	Fracture of the neck of the femur (hip), subsequent encounter	S72066E	Nondisplaced articular fracture of head of unspecified femur, subsequent encounter for open fracture type I or II with routine healing	fractures	0	1	agnostic	Musculoskeletal
	INJ043	Fracture of the neck of the femur (hip), subsequent encounter	S72066F	Nondisplaced articular fracture of head of unspecified femur, subsequent encounter for open fracture type IIIA, IIIB, or IIIC with routine healing	fractures	0	1	agnostic	Musculoskeletal
	INJ043	Fracture of the neck of the femur (hip), subsequent encounter	S72066G	Nondisplaced articular fracture of head of unspecified femur, subsequent encounter for closed fracture with delayed healing	fractures	0	1	agnostic	Musculoskeletal
	INJ043	Fracture of the neck of the femur (hip), subsequent encounter	S72066H	Nondisplaced articular fracture of head of unspecified femur, subsequent encounter for open fracture type I or II with delayed healing	fractures	0	1	agnostic	Musculoskeletal
	INJ043	Fracture of the neck of the femur (hip), subsequent encounter	S72066J	Nondisplaced articular fracture of head of unspecified femur, subsequent encounter for open fracture type IIIA, IIIB, or IIIC with delayed healing	fractures	0	1	agnostic	Musculoskeletal
	INJ043	Fracture of the neck of the femur (hip), subsequent encounter	S72066K	Nondisplaced articular fracture of head of unspecified femur, subsequent encounter for closed fracture with nonunion	fractures	0	1	agnostic	Musculoskeletal
	INJ043	Fracture of the neck of the femur (hip), subsequent encounter	S72066M	Nondisplaced articular fracture of head of unspecified femur, subsequent encounter for open fracture type I or II with nonunion	fractures	0	1	agnostic	Musculoskeletal
	INJ043	Fracture of the neck of the femur (hip), subsequent encounter	S72066N	Nondisplaced articular fracture of head of unspecified femur, subsequent encounter for open fracture type IIIA, IIIB, or IIIC with nonunion	fractures	0	1	agnostic	Musculoskeletal
	INJ043	Fracture of the neck of the femur (hip), subsequent encounter	S72066P	Nondisplaced articular fracture of head of unspecified femur, subsequent encounter for closed fracture with malunion	fractures	0	1	agnostic	Musculoskeletal
	INJ043	Fracture of the neck of the femur (hip), subsequent encounter	S72066Q	Nondisplaced articular fracture of head of unspecified femur, subsequent encounter for open fracture type I or II with malunion	fractures	0	1	agnostic	Musculoskeletal
	INJ043	Fracture of the neck of the femur (hip), subsequent encounter	S72066R	Nondisplaced articular fracture of head of unspecified femur, subsequent encounter for open fracture type IIIA, IIIB, or IIIC with malunion	fractures	0	1	agnostic	Musculoskeletal
	INJ073	Injury, sequela	S72066S	Nondisplaced articular fracture of head of unspecified femur, sequela	injury, sequela	0	1	agnostic	Musculoskeletal
	INJ006	Fracture of the neck of the femur (hip), initial encounter	S72091A	Other fracture of head and neck of right femur, initial encounter for closed fracture	fractures	0	1	agnostic	Musculoskeletal
	INJ006	Fracture of the neck of the femur (hip), initial encounter	S72091B	Other fracture of head and neck of right femur, initial encounter for open fracture type I or II	fractures	0	1	agnostic	Musculoskeletal
	INJ006	Fracture of the neck of the femur (hip), initial encounter	S72091C	Other fracture of head and neck of right femur, initial encounter for open fracture type IIIA, IIIB, or IIIC	fractures	0	1	agnostic	Musculoskeletal
	INJ043	Fracture of the neck of the femur (hip), subsequent encounter	S72091D	Other fracture of head and neck of right femur, subsequent encounter for closed fracture with routine healing	fractures	0	1	agnostic	Musculoskeletal
	INJ043	Fracture of the neck of the femur (hip), subsequent encounter	S72091E	Other fracture of head and neck of right femur, subsequent encounter for open fracture type I or II with routine healing	fractures	0	1	agnostic	Musculoskeletal
	INJ043	Fracture of the neck of the femur (hip), subsequent encounter	S72091F	Other fracture of head and neck of right femur, subsequent encounter for open fracture type IIIA, IIIB, or IIIC with routine healing	fractures	0	1	agnostic	Musculoskeletal
	INJ043	Fracture of the neck of the femur (hip), subsequent encounter	S72091G	Other fracture of head and neck of right femur, subsequent encounter for closed fracture with delayed healing	fractures	0	1	agnostic	Musculoskeletal
	INJ043	Fracture of the neck of the femur (hip), subsequent encounter	S72091H	Other fracture of head and neck of right femur, subsequent encounter for open fracture type I or II with delayed healing	fractures	0	1	agnostic	Musculoskeletal
	INJ043	Fracture of the neck of the femur (hip), subsequent encounter	S72091J	Other fracture of head and neck of right femur, subsequent encounter for open fracture type IIIA, IIIB, or IIIC with delayed healing	fractures	0	1	agnostic	Musculoskeletal
	INJ043	Fracture of the neck of the femur (hip), subsequent encounter	S72091K	Other fracture of head and neck of right femur, subsequent encounter for closed fracture with nonunion	fractures	0	1	agnostic	Musculoskeletal
	INJ043	Fracture of the neck of the femur (hip), subsequent encounter	S72091M	Other fracture of head and neck of right femur, subsequent encounter for open fracture type I or II with nonunion	fractures	0	1	agnostic	Musculoskeletal
	INJ043	Fracture of the neck of the femur (hip), subsequent encounter	S72091N	Other fracture of head and neck of right femur, subsequent encounter for open fracture type IIIA, IIIB, or IIIC with nonunion	fractures	0	1	agnostic	Musculoskeletal
	INJ043	Fracture of the neck of the femur (hip), subsequent encounter	S72091P	Other fracture of head and neck of right femur, subsequent encounter for closed fracture with malunion	fractures	0	1	agnostic	Musculoskeletal
	INJ043	Fracture of the neck of the femur (hip), subsequent encounter	S72091Q	Other fracture of head and neck of right femur, subsequent encounter for open fracture type I or II with malunion	fractures	0	1	agnostic	Musculoskeletal
	INJ043	Fracture of the neck of the femur (hip), subsequent encounter	S72091R	Other fracture of head and neck of right femur, subsequent encounter for open fracture type IIIA, IIIB, or IIIC with malunion	fractures	0	1	agnostic	Musculoskeletal
	INJ073	Injury, sequela	S72091S	Other fracture of head and neck of right femur, sequela	injury, sequela	0	1	agnostic	Musculoskeletal
	INJ006	Fracture of the neck of the femur (hip), initial encounter	S72092A	Other fracture of head and neck of left femur, initial encounter for closed fracture	fractures	0	1	agnostic	Musculoskeletal
	INJ006	Fracture of the neck of the femur (hip), initial encounter	S72092B	Other fracture of head and neck of left femur, initial encounter for open fracture type I or II	fractures	0	1	agnostic	Musculoskeletal
	INJ006	Fracture of the neck of the femur (hip), initial encounter	S72092C	Other fracture of head and neck of left femur, initial encounter for open fracture type IIIA, IIIB, or IIIC	fractures	0	1	agnostic	Musculoskeletal
	INJ043	Fracture of the neck of the femur (hip), subsequent encounter	S72092D	Other fracture of head and neck of left femur, subsequent encounter for closed fracture with routine healing	fractures	0	1	agnostic	Musculoskeletal
	INJ043	Fracture of the neck of the femur (hip), subsequent encounter	S72092E	Other fracture of head and neck of left femur, subsequent encounter for open fracture type I or II with routine healing	fractures	0	1	agnostic	Musculoskeletal
	INJ043	Fracture of the neck of the femur (hip), subsequent encounter	S72092F	Other fracture of head and neck of left femur, subsequent encounter for open fracture type IIIA, IIIB, or IIIC with routine healing	fractures	0	1	agnostic	Musculoskeletal
	INJ043	Fracture of the neck of the femur (hip), subsequent encounter	S72092G	Other fracture of head and neck of left femur, subsequent encounter for closed fracture with delayed healing	fractures	0	1	agnostic	Musculoskeletal
	INJ043	Fracture of the neck of the femur (hip), subsequent encounter	S72092H	Other fracture of head and neck of left femur, subsequent encounter for open fracture type I or II with delayed healing	fractures	0	1	agnostic	Musculoskeletal
	INJ043	Fracture of the neck of the femur (hip), subsequent encounter	S72092J	Other fracture of head and neck of left femur, subsequent encounter for open fracture type IIIA, IIIB, or IIIC with delayed healing	fractures	0	1	agnostic	Musculoskeletal
	INJ043	Fracture of the neck of the femur (hip), subsequent encounter	S72092K	Other fracture of head and neck of left femur, subsequent encounter for closed fracture with nonunion	fractures	0	1	agnostic	Musculoskeletal
	INJ043	Fracture of the neck of the femur (hip), subsequent encounter	S72092M	Other fracture of head and neck of left femur, subsequent encounter for open fracture type I or II with nonunion	fractures	0	1	agnostic	Musculoskeletal
	INJ043	Fracture of the neck of the femur (hip), subsequent encounter	S72092N	Other fracture of head and neck of left femur, subsequent encounter for open fracture type IIIA, IIIB, or IIIC with nonunion	fractures	0	1	agnostic	Musculoskeletal
	INJ043	Fracture of the neck of the femur (hip), subsequent encounter	S72092P	Other fracture of head and neck of left femur, subsequent encounter for closed fracture with malunion	fractures	0	1	agnostic	Musculoskeletal
	INJ043	Fracture of the neck of the femur (hip), subsequent encounter	S72092Q	Other fracture of head and neck of left femur, subsequent encounter for open fracture type I or II with malunion	fractures	0	1	agnostic	Musculoskeletal
	INJ043	Fracture of the neck of the femur (hip), subsequent encounter	S72092R	Other fracture of head and neck of left femur, subsequent encounter for open fracture type IIIA, IIIB, or IIIC with malunion	fractures	0	1	agnostic	Musculoskeletal
	INJ073	Injury, sequela	S72092S	Other fracture of head and neck of left femur, sequela	injury, sequela	0	1	agnostic	Musculoskeletal
	INJ006	Fracture of the neck of the femur (hip), initial encounter	S72099A	Other fracture of head and neck of unspecified femur, initial encounter for closed fracture	fractures	0	1	agnostic	Musculoskeletal
	INJ006	Fracture of the neck of the femur (hip), initial encounter	S72099B	Other fracture of head and neck of unspecified femur, initial encounter for open fracture type I or II	fractures	0	1	agnostic	Musculoskeletal
	INJ006	Fracture of the neck of the femur (hip), initial encounter	S72099C	Other fracture of head and neck of unspecified femur, initial encounter for open fracture type IIIA, IIIB, or IIIC	fractures	0	1	agnostic	Musculoskeletal
	INJ043	Fracture of the neck of the femur (hip), subsequent encounter	S72099D	Other fracture of head and neck of unspecified femur, subsequent encounter for closed fracture with routine healing	fractures	0	1	agnostic	Musculoskeletal
	INJ043	Fracture of the neck of the femur (hip), subsequent encounter	S72099E	Other fracture of head and neck of unspecified femur, subsequent encounter for open fracture type I or II with routine healing	fractures	0	1	agnostic	Musculoskeletal
	INJ043	Fracture of the neck of the femur (hip), subsequent encounter	S72099F	Other fracture of head and neck of unspecified femur, subsequent encounter for open fracture type IIIA, IIIB, or IIIC with routine healing	fractures	0	1	agnostic	Musculoskeletal
	INJ043	Fracture of the neck of the femur (hip), subsequent encounter	S72099G	Other fracture of head and neck of unspecified femur, subsequent encounter for closed fracture with delayed healing	fractures	0	1	agnostic	Musculoskeletal
	INJ043	Fracture of the neck of the femur (hip), subsequent encounter	S72099H	Other fracture of head and neck of unspecified femur, subsequent encounter for open fracture type I or II with delayed healing	fractures	0	1	agnostic	Musculoskeletal
	INJ043	Fracture of the neck of the femur (hip), subsequent encounter	S72099J	Other fracture of head and neck of unspecified femur, subsequent encounter for open fracture type IIIA, IIIB, or IIIC with delayed healing	fractures	0	1	agnostic	Musculoskeletal
	INJ043	Fracture of the neck of the femur (hip), subsequent encounter	S72099K	Other fracture of head and neck of unspecified femur, subsequent encounter for closed fracture with nonunion	fractures	0	1	agnostic	Musculoskeletal
	INJ043	Fracture of the neck of the femur (hip), subsequent encounter	S72099M	Other fracture of head and neck of unspecified femur, subsequent encounter for open fracture type I or II with nonunion	fractures	0	1	agnostic	Musculoskeletal
	INJ043	Fracture of the neck of the femur (hip), subsequent encounter	S72099N	Other fracture of head and neck of unspecified femur, subsequent encounter for open fracture type IIIA, IIIB, or IIIC with nonunion	fractures	0	1	agnostic	Musculoskeletal
	INJ043	Fracture of the neck of the femur (hip), subsequent encounter	S72099P	Other fracture of head and neck of unspecified femur, subsequent encounter for closed fracture with malunion	fractures	0	1	agnostic	Musculoskeletal
	INJ043	Fracture of the neck of the femur (hip), subsequent encounter	S72099Q	Other fracture of head and neck of unspecified femur, subsequent encounter for open fracture type I or II with malunion	fractures	0	1	agnostic	Musculoskeletal
	INJ043	Fracture of the neck of the femur (hip), subsequent encounter	S72099R	Other fracture of head and neck of unspecified femur, subsequent encounter for open fracture type IIIA, IIIB, or IIIC with malunion	fractures	0	1	agnostic	Musculoskeletal
	INJ073	Injury, sequela	S72099S	Other fracture of head and neck of unspecified femur, sequela	injury, sequela	0	1	agnostic	Musculoskeletal
	INJ006	Fracture of the neck of the femur (hip), initial encounter	S72101A	Unspecified trochanteric fracture of right femur, initial encounter for closed fracture	fractures	0	1	agnostic	Musculoskeletal
	INJ006	Fracture of the neck of the femur (hip), initial encounter	S72101B	Unspecified trochanteric fracture of right femur, initial encounter for open fracture type I or II	fractures	0	1	agnostic	Musculoskeletal
	INJ006	Fracture of the neck of the femur (hip), initial encounter	S72101C	Unspecified trochanteric fracture of right femur, initial encounter for open fracture type IIIA, IIIB, or IIIC	fractures	0	1	agnostic	Musculoskeletal
	INJ043	Fracture of the neck of the femur (hip), subsequent encounter	S72101D	Unspecified trochanteric fracture of right femur, subsequent encounter for closed fracture with routine healing	fractures	0	1	agnostic	Musculoskeletal
	INJ043	Fracture of the neck of the femur (hip), subsequent encounter	S72101E	Unspecified trochanteric fracture of right femur, subsequent encounter for open fracture type I or II with routine healing	fractures	0	1	agnostic	Musculoskeletal
	INJ043	Fracture of the neck of the femur (hip), subsequent encounter	S72101F	Unspecified trochanteric fracture of right femur, subsequent encounter for open fracture type IIIA, IIIB, or IIIC with routine healing	fractures	0	1	agnostic	Musculoskeletal
	INJ043	Fracture of the neck of the femur (hip), subsequent encounter	S72101G	Unspecified trochanteric fracture of right femur, subsequent encounter for closed fracture with delayed healing	fractures	0	1	agnostic	Musculoskeletal
	INJ043	Fracture of the neck of the femur (hip), subsequent encounter	S72101H	Unspecified trochanteric fracture of right femur, subsequent encounter for open fracture type I or II with delayed healing	fractures	0	1	agnostic	Musculoskeletal
	INJ043	Fracture of the neck of the femur (hip), subsequent encounter	S72101J	Unspecified trochanteric fracture of right femur, subsequent encounter for open fracture type IIIA, IIIB, or IIIC with delayed healing	fractures	0	1	agnostic	Musculoskeletal
	INJ043	Fracture of the neck of the femur (hip), subsequent encounter	S72101K	Unspecified trochanteric fracture of right femur, subsequent encounter for closed fracture with nonunion	fractures	0	1	agnostic	Musculoskeletal
	INJ043	Fracture of the neck of the femur (hip), subsequent encounter	S72101M	Unspecified trochanteric fracture of right femur, subsequent encounter for open fracture type I or II with nonunion	fractures	0	1	agnostic	Musculoskeletal
	INJ043	Fracture of the neck of the femur (hip), subsequent encounter	S72101N	Unspecified trochanteric fracture of right femur, subsequent encounter for open fracture type IIIA, IIIB, or IIIC with nonunion	fractures	0	1	agnostic	Musculoskeletal
	INJ043	Fracture of the neck of the femur (hip), subsequent encounter	S72101P	Unspecified trochanteric fracture of right femur, subsequent encounter for closed fracture with malunion	fractures	0	1	agnostic	Musculoskeletal
	INJ043	Fracture of the neck of the femur (hip), subsequent encounter	S72101Q	Unspecified trochanteric fracture of right femur, subsequent encounter for open fracture type I or II with malunion	fractures	0	1	agnostic	Musculoskeletal
	INJ043	Fracture of the neck of the femur (hip), subsequent encounter	S72101R	Unspecified trochanteric fracture of right femur, subsequent encounter for open fracture type IIIA, IIIB, or IIIC with malunion	fractures	0	1	agnostic	Musculoskeletal
	INJ073	Injury, sequela	S72101S	Unspecified trochanteric fracture of right femur, sequela	injury, sequela	0	1	agnostic	Musculoskeletal
	INJ006	Fracture of the neck of the femur (hip), initial encounter	S72102A	Unspecified trochanteric fracture of left femur, initial encounter for closed fracture	fractures	0	1	agnostic	Musculoskeletal
	INJ006	Fracture of the neck of the femur (hip), initial encounter	S72102B	Unspecified trochanteric fracture of left femur, initial encounter for open fracture type I or II	fractures	0	1	agnostic	Musculoskeletal
	INJ006	Fracture of the neck of the femur (hip), initial encounter	S72102C	Unspecified trochanteric fracture of left femur, initial encounter for open fracture type IIIA, IIIB, or IIIC	fractures	0	1	agnostic	Musculoskeletal
	INJ043	Fracture of the neck of the femur (hip), subsequent encounter	S72102D	Unspecified trochanteric fracture of left femur, subsequent encounter for closed fracture with routine healing	fractures	0	1	agnostic	Musculoskeletal
	INJ043	Fracture of the neck of the femur (hip), subsequent encounter	S72102E	Unspecified trochanteric fracture of left femur, subsequent encounter for open fracture type I or II with routine healing	fractures	0	1	agnostic	Musculoskeletal
	INJ043	Fracture of the neck of the femur (hip), subsequent encounter	S72102F	Unspecified trochanteric fracture of left femur, subsequent encounter for open fracture type IIIA, IIIB, or IIIC with routine healing	fractures	0	1	agnostic	Musculoskeletal
	INJ043	Fracture of the neck of the femur (hip), subsequent encounter	S72102G	Unspecified trochanteric fracture of left femur, subsequent encounter for closed fracture with delayed healing	fractures	0	1	agnostic	Musculoskeletal
	INJ043	Fracture of the neck of the femur (hip), subsequent encounter	S72102H	Unspecified trochanteric fracture of left femur, subsequent encounter for open fracture type I or II with delayed healing	fractures	0	1	agnostic	Musculoskeletal
	INJ043	Fracture of the neck of the femur (hip), subsequent encounter	S72102J	Unspecified trochanteric fracture of left femur, subsequent encounter for open fracture type IIIA, IIIB, or IIIC with delayed healing	fractures	0	1	agnostic	Musculoskeletal
	INJ043	Fracture of the neck of the femur (hip), subsequent encounter	S72102K	Unspecified trochanteric fracture of left femur, subsequent encounter for closed fracture with nonunion	fractures	0	1	agnostic	Musculoskeletal
	INJ043	Fracture of the neck of the femur (hip), subsequent encounter	S72102M	Unspecified trochanteric fracture of left femur, subsequent encounter for open fracture type I or II with nonunion	fractures	0	1	agnostic	Musculoskeletal
	INJ043	Fracture of the neck of the femur (hip), subsequent encounter	S72102N	Unspecified trochanteric fracture of left femur, subsequent encounter for open fracture type IIIA, IIIB, or IIIC with nonunion	fractures	0	1	agnostic	Musculoskeletal
	INJ043	Fracture of the neck of the femur (hip), subsequent encounter	S72102P	Unspecified trochanteric fracture of left femur, subsequent encounter for closed fracture with malunion	fractures	0	1	agnostic	Musculoskeletal
	INJ043	Fracture of the neck of the femur (hip), subsequent encounter	S72102Q	Unspecified trochanteric fracture of left femur, subsequent encounter for open fracture type I or II with malunion	fractures	0	1	agnostic	Musculoskeletal
	INJ043	Fracture of the neck of the femur (hip), subsequent encounter	S72102R	Unspecified trochanteric fracture of left femur, subsequent encounter for open fracture type IIIA, IIIB, or IIIC with malunion	fractures	0	1	agnostic	Musculoskeletal
	INJ073	Injury, sequela	S72102S	Unspecified trochanteric fracture of left femur, sequela	injury, sequela	0	1	agnostic	Musculoskeletal
	INJ006	Fracture of the neck of the femur (hip), initial encounter	S72109A	Unspecified trochanteric fracture of unspecified femur, initial encounter for closed fracture	fractures	0	1	agnostic	Musculoskeletal
	INJ006	Fracture of the neck of the femur (hip), initial encounter	S72109B	Unspecified trochanteric fracture of unspecified femur, initial encounter for open fracture type I or II	fractures	0	1	agnostic	Musculoskeletal
	INJ006	Fracture of the neck of the femur (hip), initial encounter	S72109C	Unspecified trochanteric fracture of unspecified femur, initial encounter for open fracture type IIIA, IIIB, or IIIC	fractures	0	1	agnostic	Musculoskeletal
	INJ043	Fracture of the neck of the femur (hip), subsequent encounter	S72109D	Unspecified trochanteric fracture of unspecified femur, subsequent encounter for closed fracture with routine healing	fractures	0	1	agnostic	Musculoskeletal
	INJ043	Fracture of the neck of the femur (hip), subsequent encounter	S72109E	Unspecified trochanteric fracture of unspecified femur, subsequent encounter for open fracture type I or II with routine healing	fractures	0	1	agnostic	Musculoskeletal
	INJ043	Fracture of the neck of the femur (hip), subsequent encounter	S72109F	Unspecified trochanteric fracture of unspecified femur, subsequent encounter for open fracture type IIIA, IIIB, or IIIC with routine healing	fractures	0	1	agnostic	Musculoskeletal
	INJ043	Fracture of the neck of the femur (hip), subsequent encounter	S72109G	Unspecified trochanteric fracture of unspecified femur, subsequent encounter for closed fracture with delayed healing	fractures	0	1	agnostic	Musculoskeletal
	INJ043	Fracture of the neck of the femur (hip), subsequent encounter	S72109H	Unspecified trochanteric fracture of unspecified femur, subsequent encounter for open fracture type I or II with delayed healing	fractures	0	1	agnostic	Musculoskeletal
	INJ043	Fracture of the neck of the femur (hip), subsequent encounter	S72109J	Unspecified trochanteric fracture of unspecified femur, subsequent encounter for open fracture type IIIA, IIIB, or IIIC with delayed healing	fractures	0	1	agnostic	Musculoskeletal
	INJ043	Fracture of the neck of the femur (hip), subsequent encounter	S72109K	Unspecified trochanteric fracture of unspecified femur, subsequent encounter for closed fracture with nonunion	fractures	0	1	agnostic	Musculoskeletal
	INJ043	Fracture of the neck of the femur (hip), subsequent encounter	S72109M	Unspecified trochanteric fracture of unspecified femur, subsequent encounter for open fracture type I or II with nonunion	fractures	0	1	agnostic	Musculoskeletal
	INJ043	Fracture of the neck of the femur (hip), subsequent encounter	S72109N	Unspecified trochanteric fracture of unspecified femur, subsequent encounter for open fracture type IIIA, IIIB, or IIIC with nonunion	fractures	0	1	agnostic	Musculoskeletal
	INJ043	Fracture of the neck of the femur (hip), subsequent encounter	S72109P	Unspecified trochanteric fracture of unspecified femur, subsequent encounter for closed fracture with malunion	fractures	0	1	agnostic	Musculoskeletal
	INJ043	Fracture of the neck of the femur (hip), subsequent encounter	S72109Q	Unspecified trochanteric fracture of unspecified femur, subsequent encounter for open fracture type I or II with malunion	fractures	0	1	agnostic	Musculoskeletal
	INJ043	Fracture of the neck of the femur (hip), subsequent encounter	S72109R	Unspecified trochanteric fracture of unspecified femur, subsequent encounter for open fracture type IIIA, IIIB, or IIIC with malunion	fractures	0	1	agnostic	Musculoskeletal
	INJ073	Injury, sequela	S72109S	Unspecified trochanteric fracture of unspecified femur, sequela	injury, sequela	0	1	agnostic	Musculoskeletal
	INJ006	Fracture of the neck of the femur (hip), initial encounter	S72111A	Displaced fracture of greater trochanter of right femur, initial encounter for closed fracture	fractures	0	1	agnostic	Musculoskeletal
	INJ006	Fracture of the neck of the femur (hip), initial encounter	S72111B	Displaced fracture of greater trochanter of right femur, initial encounter for open fracture type I or II	fractures	0	1	agnostic	Musculoskeletal
	INJ006	Fracture of the neck of the femur (hip), initial encounter	S72111C	Displaced fracture of greater trochanter of right femur, initial encounter for open fracture type IIIA, IIIB, or IIIC	fractures	0	1	agnostic	Musculoskeletal
	INJ043	Fracture of the neck of the femur (hip), subsequent encounter	S72111D	Displaced fracture of greater trochanter of right femur, subsequent encounter for closed fracture with routine healing	fractures	0	1	agnostic	Musculoskeletal
	INJ043	Fracture of the neck of the femur (hip), subsequent encounter	S72111E	Displaced fracture of greater trochanter of right femur, subsequent encounter for open fracture type I or II with routine healing	fractures	0	1	agnostic	Musculoskeletal
	INJ043	Fracture of the neck of the femur (hip), subsequent encounter	S72111F	Displaced fracture of greater trochanter of right femur, subsequent encounter for open fracture type IIIA, IIIB, or IIIC with routine healing	fractures	0	1	agnostic	Musculoskeletal
	INJ043	Fracture of the neck of the femur (hip), subsequent encounter	S72111G	Displaced fracture of greater trochanter of right femur, subsequent encounter for closed fracture with delayed healing	fractures	0	1	agnostic	Musculoskeletal
	INJ043	Fracture of the neck of the femur (hip), subsequent encounter	S72111H	Displaced fracture of greater trochanter of right femur, subsequent encounter for open fracture type I or II with delayed healing	fractures	0	1	agnostic	Musculoskeletal
	INJ043	Fracture of the neck of the femur (hip), subsequent encounter	S72111J	Displaced fracture of greater trochanter of right femur, subsequent encounter for open fracture type IIIA, IIIB, or IIIC with delayed healing	fractures	0	1	agnostic	Musculoskeletal
	INJ043	Fracture of the neck of the femur (hip), subsequent encounter	S72111K	Displaced fracture of greater trochanter of right femur, subsequent encounter for closed fracture with nonunion	fractures	0	1	agnostic	Musculoskeletal
	INJ043	Fracture of the neck of the femur (hip), subsequent encounter	S72111M	Displaced fracture of greater trochanter of right femur, subsequent encounter for open fracture type I or II with nonunion	fractures	0	1	agnostic	Musculoskeletal
	INJ043	Fracture of the neck of the femur (hip), subsequent encounter	S72111N	Displaced fracture of greater trochanter of right femur, subsequent encounter for open fracture type IIIA, IIIB, or IIIC with nonunion	fractures	0	1	agnostic	Musculoskeletal
	INJ043	Fracture of the neck of the femur (hip), subsequent encounter	S72111P	Displaced fracture of greater trochanter of right femur, subsequent encounter for closed fracture with malunion	fractures	0	1	agnostic	Musculoskeletal
	INJ043	Fracture of the neck of the femur (hip), subsequent encounter	S72111Q	Displaced fracture of greater trochanter of right femur, subsequent encounter for open fracture type I or II with malunion	fractures	0	1	agnostic	Musculoskeletal
	INJ043	Fracture of the neck of the femur (hip), subsequent encounter	S72111R	Displaced fracture of greater trochanter of right femur, subsequent encounter for open fracture type IIIA, IIIB, or IIIC with malunion	fractures	0	1	agnostic	Musculoskeletal
	INJ073	Injury, sequela	S72111S	Displaced fracture of greater trochanter of right femur, sequela	injury, sequela	0	1	agnostic	Musculoskeletal
	INJ006	Fracture of the neck of the femur (hip), initial encounter	S72112A	Displaced fracture of greater trochanter of left femur, initial encounter for closed fracture	fractures	0	1	agnostic	Musculoskeletal
	INJ006	Fracture of the neck of the femur (hip), initial encounter	S72112B	Displaced fracture of greater trochanter of left femur, initial encounter for open fracture type I or II	fractures	0	1	agnostic	Musculoskeletal
	INJ006	Fracture of the neck of the femur (hip), initial encounter	S72112C	Displaced fracture of greater trochanter of left femur, initial encounter for open fracture type IIIA, IIIB, or IIIC	fractures	0	1	agnostic	Musculoskeletal
	INJ043	Fracture of the neck of the femur (hip), subsequent encounter	S72112D	Displaced fracture of greater trochanter of left femur, subsequent encounter for closed fracture with routine healing	fractures	0	1	agnostic	Musculoskeletal
	INJ043	Fracture of the neck of the femur (hip), subsequent encounter	S72112E	Displaced fracture of greater trochanter of left femur, subsequent encounter for open fracture type I or II with routine healing	fractures	0	1	agnostic	Musculoskeletal
	INJ043	Fracture of the neck of the femur (hip), subsequent encounter	S72112F	Displaced fracture of greater trochanter of left femur, subsequent encounter for open fracture type IIIA, IIIB, or IIIC with routine healing	fractures	0	1	agnostic	Musculoskeletal
	INJ043	Fracture of the neck of the femur (hip), subsequent encounter	S72112G	Displaced fracture of greater trochanter of left femur, subsequent encounter for closed fracture with delayed healing	fractures	0	1	agnostic	Musculoskeletal
	INJ043	Fracture of the neck of the femur (hip), subsequent encounter	S72112H	Displaced fracture of greater trochanter of left femur, subsequent encounter for open fracture type I or II with delayed healing	fractures	0	1	agnostic	Musculoskeletal
	INJ043	Fracture of the neck of the femur (hip), subsequent encounter	S72112J	Displaced fracture of greater trochanter of left femur, subsequent encounter for open fracture type IIIA, IIIB, or IIIC with delayed healing	fractures	0	1	agnostic	Musculoskeletal
	INJ043	Fracture of the neck of the femur (hip), subsequent encounter	S72112K	Displaced fracture of greater trochanter of left femur, subsequent encounter for closed fracture with nonunion	fractures	0	1	agnostic	Musculoskeletal
	INJ043	Fracture of the neck of the femur (hip), subsequent encounter	S72112M	Displaced fracture of greater trochanter of left femur, subsequent encounter for open fracture type I or II with nonunion	fractures	0	1	agnostic	Musculoskeletal
	INJ043	Fracture of the neck of the femur (hip), subsequent encounter	S72112N	Displaced fracture of greater trochanter of left femur, subsequent encounter for open fracture type IIIA, IIIB, or IIIC with nonunion	fractures	0	1	agnostic	Musculoskeletal
	INJ043	Fracture of the neck of the femur (hip), subsequent encounter	S72112P	Displaced fracture of greater trochanter of left femur, subsequent encounter for closed fracture with malunion	fractures	0	1	agnostic	Musculoskeletal
	INJ043	Fracture of the neck of the femur (hip), subsequent encounter	S72112Q	Displaced fracture of greater trochanter of left femur, subsequent encounter for open fracture type I or II with malunion	fractures	0	1	agnostic	Musculoskeletal
	INJ043	Fracture of the neck of the femur (hip), subsequent encounter	S72112R	Displaced fracture of greater trochanter of left femur, subsequent encounter for open fracture type IIIA, IIIB, or IIIC with malunion	fractures	0	1	agnostic	Musculoskeletal
	INJ073	Injury, sequela	S72112S	Displaced fracture of greater trochanter of left femur, sequela	injury, sequela	0	1	agnostic	Musculoskeletal
	INJ006	Fracture of the neck of the femur (hip), initial encounter	S72113A	Displaced fracture of greater trochanter of unspecified femur, initial encounter for closed fracture	fractures	0	1	agnostic	Musculoskeletal
	INJ006	Fracture of the neck of the femur (hip), initial encounter	S72113B	Displaced fracture of greater trochanter of unspecified femur, initial encounter for open fracture type I or II	fractures	0	1	agnostic	Musculoskeletal
	INJ006	Fracture of the neck of the femur (hip), initial encounter	S72113C	Displaced fracture of greater trochanter of unspecified femur, initial encounter for open fracture type IIIA, IIIB, or IIIC	fractures	0	1	agnostic	Musculoskeletal
	INJ043	Fracture of the neck of the femur (hip), subsequent encounter	S72113D	Displaced fracture of greater trochanter of unspecified femur, subsequent encounter for closed fracture with routine healing	fractures	0	1	agnostic	Musculoskeletal
	INJ043	Fracture of the neck of the femur (hip), subsequent encounter	S72113E	Displaced fracture of greater trochanter of unspecified femur, subsequent encounter for open fracture type I or II with routine healing	fractures	0	1	agnostic	Musculoskeletal
	INJ043	Fracture of the neck of the femur (hip), subsequent encounter	S72113F	Displaced fracture of greater trochanter of unspecified femur, subsequent encounter for open fracture type IIIA, IIIB, or IIIC with routine healing	fractures	0	1	agnostic	Musculoskeletal
	INJ043	Fracture of the neck of the femur (hip), subsequent encounter	S72113G	Displaced fracture of greater trochanter of unspecified femur, subsequent encounter for closed fracture with delayed healing	fractures	0	1	agnostic	Musculoskeletal
	INJ043	Fracture of the neck of the femur (hip), subsequent encounter	S72113H	Displaced fracture of greater trochanter of unspecified femur, subsequent encounter for open fracture type I or II with delayed healing	fractures	0	1	agnostic	Musculoskeletal
	INJ043	Fracture of the neck of the femur (hip), subsequent encounter	S72113J	Displaced fracture of greater trochanter of unspecified femur, subsequent encounter for open fracture type IIIA, IIIB, or IIIC with delayed healing	fractures	0	1	agnostic	Musculoskeletal
	INJ043	Fracture of the neck of the femur (hip), subsequent encounter	S72113K	Displaced fracture of greater trochanter of unspecified femur, subsequent encounter for closed fracture with nonunion	fractures	0	1	agnostic	Musculoskeletal
	INJ043	Fracture of the neck of the femur (hip), subsequent encounter	S72113M	Displaced fracture of greater trochanter of unspecified femur, subsequent encounter for open fracture type I or II with nonunion	fractures	0	1	agnostic	Musculoskeletal
	INJ043	Fracture of the neck of the femur (hip), subsequent encounter	S72113N	Displaced fracture of greater trochanter of unspecified femur, subsequent encounter for open fracture type IIIA, IIIB, or IIIC with nonunion	fractures	0	1	agnostic	Musculoskeletal
	INJ043	Fracture of the neck of the femur (hip), subsequent encounter	S72113P	Displaced fracture of greater trochanter of unspecified femur, subsequent encounter for closed fracture with malunion	fractures	0	1	agnostic	Musculoskeletal
	INJ043	Fracture of the neck of the femur (hip), subsequent encounter	S72113Q	Displaced fracture of greater trochanter of unspecified femur, subsequent encounter for open fracture type I or II with malunion	fractures	0	1	agnostic	Musculoskeletal
	INJ043	Fracture of the neck of the femur (hip), subsequent encounter	S72113R	Displaced fracture of greater trochanter of unspecified femur, subsequent encounter for open fracture type IIIA, IIIB, or IIIC with malunion	fractures	0	1	agnostic	Musculoskeletal
	INJ073	Injury, sequela	S72113S	Displaced fracture of greater trochanter of unspecified femur, sequela	injury, sequela	0	1	agnostic	Musculoskeletal
	INJ006	Fracture of the neck of the femur (hip), initial encounter	S72114A	Nondisplaced fracture of greater trochanter of right femur, initial encounter for closed fracture	fractures	0	1	agnostic	Musculoskeletal
	INJ006	Fracture of the neck of the femur (hip), initial encounter	S72114B	Nondisplaced fracture of greater trochanter of right femur, initial encounter for open fracture type I or II	fractures	0	1	agnostic	Musculoskeletal
	INJ006	Fracture of the neck of the femur (hip), initial encounter	S72114C	Nondisplaced fracture of greater trochanter of right femur, initial encounter for open fracture type IIIA, IIIB, or IIIC	fractures	0	1	agnostic	Musculoskeletal
	INJ043	Fracture of the neck of the femur (hip), subsequent encounter	S72114D	Nondisplaced fracture of greater trochanter of right femur, subsequent encounter for closed fracture with routine healing	fractures	0	1	agnostic	Musculoskeletal
	INJ043	Fracture of the neck of the femur (hip), subsequent encounter	S72114E	Nondisplaced fracture of greater trochanter of right femur, subsequent encounter for open fracture type I or II with routine healing	fractures	0	1	agnostic	Musculoskeletal
	INJ043	Fracture of the neck of the femur (hip), subsequent encounter	S72114F	Nondisplaced fracture of greater trochanter of right femur, subsequent encounter for open fracture type IIIA, IIIB, or IIIC with routine healing	fractures	0	1	agnostic	Musculoskeletal
	INJ043	Fracture of the neck of the femur (hip), subsequent encounter	S72114G	Nondisplaced fracture of greater trochanter of right femur, subsequent encounter for closed fracture with delayed healing	fractures	0	1	agnostic	Musculoskeletal
	INJ043	Fracture of the neck of the femur (hip), subsequent encounter	S72114H	Nondisplaced fracture of greater trochanter of right femur, subsequent encounter for open fracture type I or II with delayed healing	fractures	0	1	agnostic	Musculoskeletal
	INJ043	Fracture of the neck of the femur (hip), subsequent encounter	S72114J	Nondisplaced fracture of greater trochanter of right femur, subsequent encounter for open fracture type IIIA, IIIB, or IIIC with delayed healing	fractures	0	1	agnostic	Musculoskeletal
	INJ043	Fracture of the neck of the femur (hip), subsequent encounter	S72114K	Nondisplaced fracture of greater trochanter of right femur, subsequent encounter for closed fracture with nonunion	fractures	0	1	agnostic	Musculoskeletal
	INJ043	Fracture of the neck of the femur (hip), subsequent encounter	S72114M	Nondisplaced fracture of greater trochanter of right femur, subsequent encounter for open fracture type I or II with nonunion	fractures	0	1	agnostic	Musculoskeletal
	INJ043	Fracture of the neck of the femur (hip), subsequent encounter	S72114N	Nondisplaced fracture of greater trochanter of right femur, subsequent encounter for open fracture type IIIA, IIIB, or IIIC with nonunion	fractures	0	1	agnostic	Musculoskeletal
	INJ043	Fracture of the neck of the femur (hip), subsequent encounter	S72114P	Nondisplaced fracture of greater trochanter of right femur, subsequent encounter for closed fracture with malunion	fractures	0	1	agnostic	Musculoskeletal
	INJ043	Fracture of the neck of the femur (hip), subsequent encounter	S72114Q	Nondisplaced fracture of greater trochanter of right femur, subsequent encounter for open fracture type I or II with malunion	fractures	0	1	agnostic	Musculoskeletal
	INJ043	Fracture of the neck of the femur (hip), subsequent encounter	S72114R	Nondisplaced fracture of greater trochanter of right femur, subsequent encounter for open fracture type IIIA, IIIB, or IIIC with malunion	fractures	0	1	agnostic	Musculoskeletal
	INJ073	Injury, sequela	S72114S	Nondisplaced fracture of greater trochanter of right femur, sequela	injury, sequela	0	1	agnostic	Musculoskeletal
	INJ006	Fracture of the neck of the femur (hip), initial encounter	S72115A	Nondisplaced fracture of greater trochanter of left femur, initial encounter for closed fracture	fractures	0	1	agnostic	Musculoskeletal
	INJ006	Fracture of the neck of the femur (hip), initial encounter	S72115B	Nondisplaced fracture of greater trochanter of left femur, initial encounter for open fracture type I or II	fractures	0	1	agnostic	Musculoskeletal
	INJ006	Fracture of the neck of the femur (hip), initial encounter	S72115C	Nondisplaced fracture of greater trochanter of left femur, initial encounter for open fracture type IIIA, IIIB, or IIIC	fractures	0	1	agnostic	Musculoskeletal
	INJ043	Fracture of the neck of the femur (hip), subsequent encounter	S72115D	Nondisplaced fracture of greater trochanter of left femur, subsequent encounter for closed fracture with routine healing	fractures	0	1	agnostic	Musculoskeletal
	INJ043	Fracture of the neck of the femur (hip), subsequent encounter	S72115E	Nondisplaced fracture of greater trochanter of left femur, subsequent encounter for open fracture type I or II with routine healing	fractures	0	1	agnostic	Musculoskeletal
	INJ043	Fracture of the neck of the femur (hip), subsequent encounter	S72115F	Nondisplaced fracture of greater trochanter of left femur, subsequent encounter for open fracture type IIIA, IIIB, or IIIC with routine healing	fractures	0	1	agnostic	Musculoskeletal
	INJ043	Fracture of the neck of the femur (hip), subsequent encounter	S72115G	Nondisplaced fracture of greater trochanter of left femur, subsequent encounter for closed fracture with delayed healing	fractures	0	1	agnostic	Musculoskeletal
	INJ043	Fracture of the neck of the femur (hip), subsequent encounter	S72115H	Nondisplaced fracture of greater trochanter of left femur, subsequent encounter for open fracture type I or II with delayed healing	fractures	0	1	agnostic	Musculoskeletal
	INJ043	Fracture of the neck of the femur (hip), subsequent encounter	S72115J	Nondisplaced fracture of greater trochanter of left femur, subsequent encounter for open fracture type IIIA, IIIB, or IIIC with delayed healing	fractures	0	1	agnostic	Musculoskeletal
	INJ043	Fracture of the neck of the femur (hip), subsequent encounter	S72115K	Nondisplaced fracture of greater trochanter of left femur, subsequent encounter for closed fracture with nonunion	fractures	0	1	agnostic	Musculoskeletal
	INJ043	Fracture of the neck of the femur (hip), subsequent encounter	S72115M	Nondisplaced fracture of greater trochanter of left femur, subsequent encounter for open fracture type I or II with nonunion	fractures	0	1	agnostic	Musculoskeletal
	INJ043	Fracture of the neck of the femur (hip), subsequent encounter	S72115N	Nondisplaced fracture of greater trochanter of left femur, subsequent encounter for open fracture type IIIA, IIIB, or IIIC with nonunion	fractures	0	1	agnostic	Musculoskeletal
	INJ043	Fracture of the neck of the femur (hip), subsequent encounter	S72115P	Nondisplaced fracture of greater trochanter of left femur, subsequent encounter for closed fracture with malunion	fractures	0	1	agnostic	Musculoskeletal
	INJ043	Fracture of the neck of the femur (hip), subsequent encounter	S72115Q	Nondisplaced fracture of greater trochanter of left femur, subsequent encounter for open fracture type I or II with malunion	fractures	0	1	agnostic	Musculoskeletal
	INJ043	Fracture of the neck of the femur (hip), subsequent encounter	S72115R	Nondisplaced fracture of greater trochanter of left femur, subsequent encounter for open fracture type IIIA, IIIB, or IIIC with malunion	fractures	0	1	agnostic	Musculoskeletal
	INJ073	Injury, sequela	S72115S	Nondisplaced fracture of greater trochanter of left femur, sequela	injury, sequela	0	1	agnostic	Musculoskeletal
	INJ006	Fracture of the neck of the femur (hip), initial encounter	S72116A	Nondisplaced fracture of greater trochanter of unspecified femur, initial encounter for closed fracture	fractures	0	1	agnostic	Musculoskeletal
	INJ006	Fracture of the neck of the femur (hip), initial encounter	S72116B	Nondisplaced fracture of greater trochanter of unspecified femur, initial encounter for open fracture type I or II	fractures	0	1	agnostic	Musculoskeletal
	INJ006	Fracture of the neck of the femur (hip), initial encounter	S72116C	Nondisplaced fracture of greater trochanter of unspecified femur, initial encounter for open fracture type IIIA, IIIB, or IIIC	fractures	0	1	agnostic	Musculoskeletal
	INJ043	Fracture of the neck of the femur (hip), subsequent encounter	S72116D	Nondisplaced fracture of greater trochanter of unspecified femur, subsequent encounter for closed fracture with routine healing	fractures	0	1	agnostic	Musculoskeletal
	INJ043	Fracture of the neck of the femur (hip), subsequent encounter	S72116E	Nondisplaced fracture of greater trochanter of unspecified femur, subsequent encounter for open fracture type I or II with routine healing	fractures	0	1	agnostic	Musculoskeletal
	INJ043	Fracture of the neck of the femur (hip), subsequent encounter	S72116F	Nondisplaced fracture of greater trochanter of unspecified femur, subsequent encounter for open fracture type IIIA, IIIB, or IIIC with routine healing	fractures	0	1	agnostic	Musculoskeletal
	INJ043	Fracture of the neck of the femur (hip), subsequent encounter	S72116G	Nondisplaced fracture of greater trochanter of unspecified femur, subsequent encounter for closed fracture with delayed healing	fractures	0	1	agnostic	Musculoskeletal
	INJ043	Fracture of the neck of the femur (hip), subsequent encounter	S72116H	Nondisplaced fracture of greater trochanter of unspecified femur, subsequent encounter for open fracture type I or II with delayed healing	fractures	0	1	agnostic	Musculoskeletal
	INJ043	Fracture of the neck of the femur (hip), subsequent encounter	S72116J	Nondisplaced fracture of greater trochanter of unspecified femur, subsequent encounter for open fracture type IIIA, IIIB, or IIIC with delayed healing	fractures	0	1	agnostic	Musculoskeletal
	INJ043	Fracture of the neck of the femur (hip), subsequent encounter	S72116K	Nondisplaced fracture of greater trochanter of unspecified femur, subsequent encounter for closed fracture with nonunion	fractures	0	1	agnostic	Musculoskeletal
	INJ043	Fracture of the neck of the femur (hip), subsequent encounter	S72116M	Nondisplaced fracture of greater trochanter of unspecified femur, subsequent encounter for open fracture type I or II with nonunion	fractures	0	1	agnostic	Musculoskeletal
	INJ043	Fracture of the neck of the femur (hip), subsequent encounter	S72116N	Nondisplaced fracture of greater trochanter of unspecified femur, subsequent encounter for open fracture type IIIA, IIIB, or IIIC with nonunion	fractures	0	1	agnostic	Musculoskeletal
	INJ043	Fracture of the neck of the femur (hip), subsequent encounter	S72116P	Nondisplaced fracture of greater trochanter of unspecified femur, subsequent encounter for closed fracture with malunion	fractures	0	1	agnostic	Musculoskeletal
	INJ043	Fracture of the neck of the femur (hip), subsequent encounter	S72116Q	Nondisplaced fracture of greater trochanter of unspecified femur, subsequent encounter for open fracture type I or II with malunion	fractures	0	1	agnostic	Musculoskeletal
	INJ043	Fracture of the neck of the femur (hip), subsequent encounter	S72116R	Nondisplaced fracture of greater trochanter of unspecified femur, subsequent encounter for open fracture type IIIA, IIIB, or IIIC with malunion	fractures	0	1	agnostic	Musculoskeletal
	INJ073	Injury, sequela	S72116S	Nondisplaced fracture of greater trochanter of unspecified femur, sequela	injury, sequela	0	1	agnostic	Musculoskeletal
	INJ006	Fracture of the neck of the femur (hip), initial encounter	S72121A	Displaced fracture of lesser trochanter of right femur, initial encounter for closed fracture	fractures	0	1	agnostic	Musculoskeletal
	INJ006	Fracture of the neck of the femur (hip), initial encounter	S72121B	Displaced fracture of lesser trochanter of right femur, initial encounter for open fracture type I or II	fractures	0	1	agnostic	Musculoskeletal
	INJ006	Fracture of the neck of the femur (hip), initial encounter	S72121C	Displaced fracture of lesser trochanter of right femur, initial encounter for open fracture type IIIA, IIIB, or IIIC	fractures	0	1	agnostic	Musculoskeletal
	INJ043	Fracture of the neck of the femur (hip), subsequent encounter	S72121D	Displaced fracture of lesser trochanter of right femur, subsequent encounter for closed fracture with routine healing	fractures	0	1	agnostic	Musculoskeletal
	INJ043	Fracture of the neck of the femur (hip), subsequent encounter	S72121E	Displaced fracture of lesser trochanter of right femur, subsequent encounter for open fracture type I or II with routine healing	fractures	0	1	agnostic	Musculoskeletal
	INJ043	Fracture of the neck of the femur (hip), subsequent encounter	S72121F	Displaced fracture of lesser trochanter of right femur, subsequent encounter for open fracture type IIIA, IIIB, or IIIC with routine healing	fractures	0	1	agnostic	Musculoskeletal
	INJ043	Fracture of the neck of the femur (hip), subsequent encounter	S72121G	Displaced fracture of lesser trochanter of right femur, subsequent encounter for closed fracture with delayed healing	fractures	0	1	agnostic	Musculoskeletal
	INJ043	Fracture of the neck of the femur (hip), subsequent encounter	S72121H	Displaced fracture of lesser trochanter of right femur, subsequent encounter for open fracture type I or II with delayed healing	fractures	0	1	agnostic	Musculoskeletal
	INJ043	Fracture of the neck of the femur (hip), subsequent encounter	S72121J	Displaced fracture of lesser trochanter of right femur, subsequent encounter for open fracture type IIIA, IIIB, or IIIC with delayed healing	fractures	0	1	agnostic	Musculoskeletal
	INJ043	Fracture of the neck of the femur (hip), subsequent encounter	S72121K	Displaced fracture of lesser trochanter of right femur, subsequent encounter for closed fracture with nonunion	fractures	0	1	agnostic	Musculoskeletal
	INJ043	Fracture of the neck of the femur (hip), subsequent encounter	S72121M	Displaced fracture of lesser trochanter of right femur, subsequent encounter for open fracture type I or II with nonunion	fractures	0	1	agnostic	Musculoskeletal
	INJ043	Fracture of the neck of the femur (hip), subsequent encounter	S72121N	Displaced fracture of lesser trochanter of right femur, subsequent encounter for open fracture type IIIA, IIIB, or IIIC with nonunion	fractures	0	1	agnostic	Musculoskeletal
	INJ043	Fracture of the neck of the femur (hip), subsequent encounter	S72121P	Displaced fracture of lesser trochanter of right femur, subsequent encounter for closed fracture with malunion	fractures	0	1	agnostic	Musculoskeletal
	INJ043	Fracture of the neck of the femur (hip), subsequent encounter	S72121Q	Displaced fracture of lesser trochanter of right femur, subsequent encounter for open fracture type I or II with malunion	fractures	0	1	agnostic	Musculoskeletal
	INJ043	Fracture of the neck of the femur (hip), subsequent encounter	S72121R	Displaced fracture of lesser trochanter of right femur, subsequent encounter for open fracture type IIIA, IIIB, or IIIC with malunion	fractures	0	1	agnostic	Musculoskeletal
	INJ073	Injury, sequela	S72121S	Displaced fracture of lesser trochanter of right femur, sequela	injury, sequela	0	1	agnostic	Musculoskeletal
	INJ006	Fracture of the neck of the femur (hip), initial encounter	S72122A	Displaced fracture of lesser trochanter of left femur, initial encounter for closed fracture	fractures	0	1	agnostic	Musculoskeletal
	INJ006	Fracture of the neck of the femur (hip), initial encounter	S72122B	Displaced fracture of lesser trochanter of left femur, initial encounter for open fracture type I or II	fractures	0	1	agnostic	Musculoskeletal
	INJ006	Fracture of the neck of the femur (hip), initial encounter	S72122C	Displaced fracture of lesser trochanter of left femur, initial encounter for open fracture type IIIA, IIIB, or IIIC	fractures	0	1	agnostic	Musculoskeletal
	INJ043	Fracture of the neck of the femur (hip), subsequent encounter	S72122D	Displaced fracture of lesser trochanter of left femur, subsequent encounter for closed fracture with routine healing	fractures	0	1	agnostic	Musculoskeletal
	INJ043	Fracture of the neck of the femur (hip), subsequent encounter	S72122E	Displaced fracture of lesser trochanter of left femur, subsequent encounter for open fracture type I or II with routine healing	fractures	0	1	agnostic	Musculoskeletal
	INJ043	Fracture of the neck of the femur (hip), subsequent encounter	S72122F	Displaced fracture of lesser trochanter of left femur, subsequent encounter for open fracture type IIIA, IIIB, or IIIC with routine healing	fractures	0	1	agnostic	Musculoskeletal
	INJ043	Fracture of the neck of the femur (hip), subsequent encounter	S72122G	Displaced fracture of lesser trochanter of left femur, subsequent encounter for closed fracture with delayed healing	fractures	0	1	agnostic	Musculoskeletal
	INJ043	Fracture of the neck of the femur (hip), subsequent encounter	S72122H	Displaced fracture of lesser trochanter of left femur, subsequent encounter for open fracture type I or II with delayed healing	fractures	0	1	agnostic	Musculoskeletal
	INJ043	Fracture of the neck of the femur (hip), subsequent encounter	S72122J	Displaced fracture of lesser trochanter of left femur, subsequent encounter for open fracture type IIIA, IIIB, or IIIC with delayed healing	fractures	0	1	agnostic	Musculoskeletal
	INJ043	Fracture of the neck of the femur (hip), subsequent encounter	S72122K	Displaced fracture of lesser trochanter of left femur, subsequent encounter for closed fracture with nonunion	fractures	0	1	agnostic	Musculoskeletal
	INJ043	Fracture of the neck of the femur (hip), subsequent encounter	S72122M	Displaced fracture of lesser trochanter of left femur, subsequent encounter for open fracture type I or II with nonunion	fractures	0	1	agnostic	Musculoskeletal
	INJ043	Fracture of the neck of the femur (hip), subsequent encounter	S72122N	Displaced fracture of lesser trochanter of left femur, subsequent encounter for open fracture type IIIA, IIIB, or IIIC with nonunion	fractures	0	1	agnostic	Musculoskeletal
	INJ043	Fracture of the neck of the femur (hip), subsequent encounter	S72122P	Displaced fracture of lesser trochanter of left femur, subsequent encounter for closed fracture with malunion	fractures	0	1	agnostic	Musculoskeletal
	INJ043	Fracture of the neck of the femur (hip), subsequent encounter	S72122Q	Displaced fracture of lesser trochanter of left femur, subsequent encounter for open fracture type I or II with malunion	fractures	0	1	agnostic	Musculoskeletal
	INJ043	Fracture of the neck of the femur (hip), subsequent encounter	S72122R	Displaced fracture of lesser trochanter of left femur, subsequent encounter for open fracture type IIIA, IIIB, or IIIC with malunion	fractures	0	1	agnostic	Musculoskeletal
	INJ073	Injury, sequela	S72122S	Displaced fracture of lesser trochanter of left femur, sequela	injury, sequela	0	1	agnostic	Musculoskeletal
	INJ006	Fracture of the neck of the femur (hip), initial encounter	S72123A	Displaced fracture of lesser trochanter of unspecified femur, initial encounter for closed fracture	fractures	0	1	agnostic	Musculoskeletal
	INJ006	Fracture of the neck of the femur (hip), initial encounter	S72123B	Displaced fracture of lesser trochanter of unspecified femur, initial encounter for open fracture type I or II	fractures	0	1	agnostic	Musculoskeletal
	INJ006	Fracture of the neck of the femur (hip), initial encounter	S72123C	Displaced fracture of lesser trochanter of unspecified femur, initial encounter for open fracture type IIIA, IIIB, or IIIC	fractures	0	1	agnostic	Musculoskeletal
	INJ043	Fracture of the neck of the femur (hip), subsequent encounter	S72123D	Displaced fracture of lesser trochanter of unspecified femur, subsequent encounter for closed fracture with routine healing	fractures	0	1	agnostic	Musculoskeletal
	INJ043	Fracture of the neck of the femur (hip), subsequent encounter	S72123E	Displaced fracture of lesser trochanter of unspecified femur, subsequent encounter for open fracture type I or II with routine healing	fractures	0	1	agnostic	Musculoskeletal
	INJ043	Fracture of the neck of the femur (hip), subsequent encounter	S72123F	Displaced fracture of lesser trochanter of unspecified femur, subsequent encounter for open fracture type IIIA, IIIB, or IIIC with routine healing	fractures	0	1	agnostic	Musculoskeletal
	INJ043	Fracture of the neck of the femur (hip), subsequent encounter	S72123G	Displaced fracture of lesser trochanter of unspecified femur, subsequent encounter for closed fracture with delayed healing	fractures	0	1	agnostic	Musculoskeletal
	INJ043	Fracture of the neck of the femur (hip), subsequent encounter	S72123H	Displaced fracture of lesser trochanter of unspecified femur, subsequent encounter for open fracture type I or II with delayed healing	fractures	0	1	agnostic	Musculoskeletal
	INJ043	Fracture of the neck of the femur (hip), subsequent encounter	S72123J	Displaced fracture of lesser trochanter of unspecified femur, subsequent encounter for open fracture type IIIA, IIIB, or IIIC with delayed healing	fractures	0	1	agnostic	Musculoskeletal
	INJ043	Fracture of the neck of the femur (hip), subsequent encounter	S72123K	Displaced fracture of lesser trochanter of unspecified femur, subsequent encounter for closed fracture with nonunion	fractures	0	1	agnostic	Musculoskeletal
	INJ043	Fracture of the neck of the femur (hip), subsequent encounter	S72123M	Displaced fracture of lesser trochanter of unspecified femur, subsequent encounter for open fracture type I or II with nonunion	fractures	0	1	agnostic	Musculoskeletal
	INJ043	Fracture of the neck of the femur (hip), subsequent encounter	S72123N	Displaced fracture of lesser trochanter of unspecified femur, subsequent encounter for open fracture type IIIA, IIIB, or IIIC with nonunion	fractures	0	1	agnostic	Musculoskeletal
	INJ043	Fracture of the neck of the femur (hip), subsequent encounter	S72123P	Displaced fracture of lesser trochanter of unspecified femur, subsequent encounter for closed fracture with malunion	fractures	0	1	agnostic	Musculoskeletal
	INJ043	Fracture of the neck of the femur (hip), subsequent encounter	S72123Q	Displaced fracture of lesser trochanter of unspecified femur, subsequent encounter for open fracture type I or II with malunion	fractures	0	1	agnostic	Musculoskeletal
	INJ043	Fracture of the neck of the femur (hip), subsequent encounter	S72123R	Displaced fracture of lesser trochanter of unspecified femur, subsequent encounter for open fracture type IIIA, IIIB, or IIIC with malunion	fractures	0	1	agnostic	Musculoskeletal
	INJ073	Injury, sequela	S72123S	Displaced fracture of lesser trochanter of unspecified femur, sequela	injury, sequela	0	1	agnostic	Musculoskeletal
	INJ006	Fracture of the neck of the femur (hip), initial encounter	S72124A	Nondisplaced fracture of lesser trochanter of right femur, initial encounter for closed fracture	fractures	0	1	agnostic	Musculoskeletal
	INJ006	Fracture of the neck of the femur (hip), initial encounter	S72124B	Nondisplaced fracture of lesser trochanter of right femur, initial encounter for open fracture type I or II	fractures	0	1	agnostic	Musculoskeletal
	INJ006	Fracture of the neck of the femur (hip), initial encounter	S72124C	Nondisplaced fracture of lesser trochanter of right femur, initial encounter for open fracture type IIIA, IIIB, or IIIC	fractures	0	1	agnostic	Musculoskeletal
	INJ043	Fracture of the neck of the femur (hip), subsequent encounter	S72124D	Nondisplaced fracture of lesser trochanter of right femur, subsequent encounter for closed fracture with routine healing	fractures	0	1	agnostic	Musculoskeletal
	INJ043	Fracture of the neck of the femur (hip), subsequent encounter	S72124E	Nondisplaced fracture of lesser trochanter of right femur, subsequent encounter for open fracture type I or II with routine healing	fractures	0	1	agnostic	Musculoskeletal
	INJ043	Fracture of the neck of the femur (hip), subsequent encounter	S72124F	Nondisplaced fracture of lesser trochanter of right femur, subsequent encounter for open fracture type IIIA, IIIB, or IIIC with routine healing	fractures	0	1	agnostic	Musculoskeletal
	INJ043	Fracture of the neck of the femur (hip), subsequent encounter	S72124G	Nondisplaced fracture of lesser trochanter of right femur, subsequent encounter for closed fracture with delayed healing	fractures	0	1	agnostic	Musculoskeletal
	INJ043	Fracture of the neck of the femur (hip), subsequent encounter	S72124H	Nondisplaced fracture of lesser trochanter of right femur, subsequent encounter for open fracture type I or II with delayed healing	fractures	0	1	agnostic	Musculoskeletal
	INJ043	Fracture of the neck of the femur (hip), subsequent encounter	S72124J	Nondisplaced fracture of lesser trochanter of right femur, subsequent encounter for open fracture type IIIA, IIIB, or IIIC with delayed healing	fractures	0	1	agnostic	Musculoskeletal
	INJ043	Fracture of the neck of the femur (hip), subsequent encounter	S72124K	Nondisplaced fracture of lesser trochanter of right femur, subsequent encounter for closed fracture with nonunion	fractures	0	1	agnostic	Musculoskeletal
	INJ043	Fracture of the neck of the femur (hip), subsequent encounter	S72124M	Nondisplaced fracture of lesser trochanter of right femur, subsequent encounter for open fracture type I or II with nonunion	fractures	0	1	agnostic	Musculoskeletal
	INJ043	Fracture of the neck of the femur (hip), subsequent encounter	S72124N	Nondisplaced fracture of lesser trochanter of right femur, subsequent encounter for open fracture type IIIA, IIIB, or IIIC with nonunion	fractures	0	1	agnostic	Musculoskeletal
	INJ043	Fracture of the neck of the femur (hip), subsequent encounter	S72124P	Nondisplaced fracture of lesser trochanter of right femur, subsequent encounter for closed fracture with malunion	fractures	0	1	agnostic	Musculoskeletal
	INJ043	Fracture of the neck of the femur (hip), subsequent encounter	S72124Q	Nondisplaced fracture of lesser trochanter of right femur, subsequent encounter for open fracture type I or II with malunion	fractures	0	1	agnostic	Musculoskeletal
	INJ043	Fracture of the neck of the femur (hip), subsequent encounter	S72124R	Nondisplaced fracture of lesser trochanter of right femur, subsequent encounter for open fracture type IIIA, IIIB, or IIIC with malunion	fractures	0	1	agnostic	Musculoskeletal
	INJ073	Injury, sequela	S72124S	Nondisplaced fracture of lesser trochanter of right femur, sequela	injury, sequela	0	1	agnostic	Musculoskeletal
	INJ006	Fracture of the neck of the femur (hip), initial encounter	S72125A	Nondisplaced fracture of lesser trochanter of left femur, initial encounter for closed fracture	fractures	0	1	agnostic	Musculoskeletal
	INJ006	Fracture of the neck of the femur (hip), initial encounter	S72125B	Nondisplaced fracture of lesser trochanter of left femur, initial encounter for open fracture type I or II	fractures	0	1	agnostic	Musculoskeletal
	INJ006	Fracture of the neck of the femur (hip), initial encounter	S72125C	Nondisplaced fracture of lesser trochanter of left femur, initial encounter for open fracture type IIIA, IIIB, or IIIC	fractures	0	1	agnostic	Musculoskeletal
	INJ043	Fracture of the neck of the femur (hip), subsequent encounter	S72125D	Nondisplaced fracture of lesser trochanter of left femur, subsequent encounter for closed fracture with routine healing	fractures	0	1	agnostic	Musculoskeletal
	INJ043	Fracture of the neck of the femur (hip), subsequent encounter	S72125E	Nondisplaced fracture of lesser trochanter of left femur, subsequent encounter for open fracture type I or II with routine healing	fractures	0	1	agnostic	Musculoskeletal
	INJ043	Fracture of the neck of the femur (hip), subsequent encounter	S72125F	Nondisplaced fracture of lesser trochanter of left femur, subsequent encounter for open fracture type IIIA, IIIB, or IIIC with routine healing	fractures	0	1	agnostic	Musculoskeletal
	INJ043	Fracture of the neck of the femur (hip), subsequent encounter	S72125G	Nondisplaced fracture of lesser trochanter of left femur, subsequent encounter for closed fracture with delayed healing	fractures	0	1	agnostic	Musculoskeletal
	INJ043	Fracture of the neck of the femur (hip), subsequent encounter	S72125H	Nondisplaced fracture of lesser trochanter of left femur, subsequent encounter for open fracture type I or II with delayed healing	fractures	0	1	agnostic	Musculoskeletal
	INJ043	Fracture of the neck of the femur (hip), subsequent encounter	S72125J	Nondisplaced fracture of lesser trochanter of left femur, subsequent encounter for open fracture type IIIA, IIIB, or IIIC with delayed healing	fractures	0	1	agnostic	Musculoskeletal
	INJ043	Fracture of the neck of the femur (hip), subsequent encounter	S72125K	Nondisplaced fracture of lesser trochanter of left femur, subsequent encounter for closed fracture with nonunion	fractures	0	1	agnostic	Musculoskeletal
	INJ043	Fracture of the neck of the femur (hip), subsequent encounter	S72125M	Nondisplaced fracture of lesser trochanter of left femur, subsequent encounter for open fracture type I or II with nonunion	fractures	0	1	agnostic	Musculoskeletal
	INJ043	Fracture of the neck of the femur (hip), subsequent encounter	S72125N	Nondisplaced fracture of lesser trochanter of left femur, subsequent encounter for open fracture type IIIA, IIIB, or IIIC with nonunion	fractures	0	1	agnostic	Musculoskeletal
	INJ043	Fracture of the neck of the femur (hip), subsequent encounter	S72125P	Nondisplaced fracture of lesser trochanter of left femur, subsequent encounter for closed fracture with malunion	fractures	0	1	agnostic	Musculoskeletal
	INJ043	Fracture of the neck of the femur (hip), subsequent encounter	S72125Q	Nondisplaced fracture of lesser trochanter of left femur, subsequent encounter for open fracture type I or II with malunion	fractures	0	1	agnostic	Musculoskeletal
	INJ043	Fracture of the neck of the femur (hip), subsequent encounter	S72125R	Nondisplaced fracture of lesser trochanter of left femur, subsequent encounter for open fracture type IIIA, IIIB, or IIIC with malunion	fractures	0	1	agnostic	Musculoskeletal
	INJ073	Injury, sequela	S72125S	Nondisplaced fracture of lesser trochanter of left femur, sequela	injury, sequela	0	1	agnostic	Musculoskeletal
	INJ006	Fracture of the neck of the femur (hip), initial encounter	S72126A	Nondisplaced fracture of lesser trochanter of unspecified femur, initial encounter for closed fracture	fractures	0	1	agnostic	Musculoskeletal
	INJ006	Fracture of the neck of the femur (hip), initial encounter	S72126B	Nondisplaced fracture of lesser trochanter of unspecified femur, initial encounter for open fracture type I or II	fractures	0	1	agnostic	Musculoskeletal
	INJ006	Fracture of the neck of the femur (hip), initial encounter	S72126C	Nondisplaced fracture of lesser trochanter of unspecified femur, initial encounter for open fracture type IIIA, IIIB, or IIIC	fractures	0	1	agnostic	Musculoskeletal
	INJ043	Fracture of the neck of the femur (hip), subsequent encounter	S72126D	Nondisplaced fracture of lesser trochanter of unspecified femur, subsequent encounter for closed fracture with routine healing	fractures	0	1	agnostic	Musculoskeletal
	INJ043	Fracture of the neck of the femur (hip), subsequent encounter	S72126E	Nondisplaced fracture of lesser trochanter of unspecified femur, subsequent encounter for open fracture type I or II with routine healing	fractures	0	1	agnostic	Musculoskeletal
	INJ043	Fracture of the neck of the femur (hip), subsequent encounter	S72126F	Nondisplaced fracture of lesser trochanter of unspecified femur, subsequent encounter for open fracture type IIIA, IIIB, or IIIC with routine healing	fractures	0	1	agnostic	Musculoskeletal
	INJ043	Fracture of the neck of the femur (hip), subsequent encounter	S72126G	Nondisplaced fracture of lesser trochanter of unspecified femur, subsequent encounter for closed fracture with delayed healing	fractures	0	1	agnostic	Musculoskeletal
	INJ043	Fracture of the neck of the femur (hip), subsequent encounter	S72126H	Nondisplaced fracture of lesser trochanter of unspecified femur, subsequent encounter for open fracture type I or II with delayed healing	fractures	0	1	agnostic	Musculoskeletal
	INJ043	Fracture of the neck of the femur (hip), subsequent encounter	S72126J	Nondisplaced fracture of lesser trochanter of unspecified femur, subsequent encounter for open fracture type IIIA, IIIB, or IIIC with delayed healing	fractures	0	1	agnostic	Musculoskeletal
	INJ043	Fracture of the neck of the femur (hip), subsequent encounter	S72126K	Nondisplaced fracture of lesser trochanter of unspecified femur, subsequent encounter for closed fracture with nonunion	fractures	0	1	agnostic	Musculoskeletal
	INJ043	Fracture of the neck of the femur (hip), subsequent encounter	S72126M	Nondisplaced fracture of lesser trochanter of unspecified femur, subsequent encounter for open fracture type I or II with nonunion	fractures	0	1	agnostic	Musculoskeletal
	INJ043	Fracture of the neck of the femur (hip), subsequent encounter	S72126N	Nondisplaced fracture of lesser trochanter of unspecified femur, subsequent encounter for open fracture type IIIA, IIIB, or IIIC with nonunion	fractures	0	1	agnostic	Musculoskeletal
	INJ043	Fracture of the neck of the femur (hip), subsequent encounter	S72126P	Nondisplaced fracture of lesser trochanter of unspecified femur, subsequent encounter for closed fracture with malunion	fractures	0	1	agnostic	Musculoskeletal
	INJ043	Fracture of the neck of the femur (hip), subsequent encounter	S72126Q	Nondisplaced fracture of lesser trochanter of unspecified femur, subsequent encounter for open fracture type I or II with malunion	fractures	0	1	agnostic	Musculoskeletal
	INJ043	Fracture of the neck of the femur (hip), subsequent encounter	S72126R	Nondisplaced fracture of lesser trochanter of unspecified femur, subsequent encounter for open fracture type IIIA, IIIB, or IIIC with malunion	fractures	0	1	agnostic	Musculoskeletal
	INJ073	Injury, sequela	S72126S	Nondisplaced fracture of lesser trochanter of unspecified femur, sequela	injury, sequela	0	1	agnostic	Musculoskeletal
	INJ006	Fracture of the neck of the femur (hip), initial encounter	S72131A	Displaced apophyseal fracture of right femur, initial encounter for closed fracture	fractures	0	1	agnostic	Musculoskeletal
	INJ006	Fracture of the neck of the femur (hip), initial encounter	S72131B	Displaced apophyseal fracture of right femur, initial encounter for open fracture type I or II	fractures	0	1	agnostic	Musculoskeletal
	INJ006	Fracture of the neck of the femur (hip), initial encounter	S72131C	Displaced apophyseal fracture of right femur, initial encounter for open fracture type IIIA, IIIB, or IIIC	fractures	0	1	agnostic	Musculoskeletal
	INJ043	Fracture of the neck of the femur (hip), subsequent encounter	S72131D	Displaced apophyseal fracture of right femur, subsequent encounter for closed fracture with routine healing	fractures	0	1	agnostic	Musculoskeletal
	INJ043	Fracture of the neck of the femur (hip), subsequent encounter	S72131E	Displaced apophyseal fracture of right femur, subsequent encounter for open fracture type I or II with routine healing	fractures	0	1	agnostic	Musculoskeletal
	INJ043	Fracture of the neck of the femur (hip), subsequent encounter	S72131F	Displaced apophyseal fracture of right femur, subsequent encounter for open fracture type IIIA, IIIB, or IIIC with routine healing	fractures	0	1	agnostic	Musculoskeletal
	INJ043	Fracture of the neck of the femur (hip), subsequent encounter	S72131G	Displaced apophyseal fracture of right femur, subsequent encounter for closed fracture with delayed healing	fractures	0	1	agnostic	Musculoskeletal
	INJ043	Fracture of the neck of the femur (hip), subsequent encounter	S72131H	Displaced apophyseal fracture of right femur, subsequent encounter for open fracture type I or II with delayed healing	fractures	0	1	agnostic	Musculoskeletal
	INJ043	Fracture of the neck of the femur (hip), subsequent encounter	S72131J	Displaced apophyseal fracture of right femur, subsequent encounter for open fracture type IIIA, IIIB, or IIIC with delayed healing	fractures	0	1	agnostic	Musculoskeletal
	INJ043	Fracture of the neck of the femur (hip), subsequent encounter	S72131K	Displaced apophyseal fracture of right femur, subsequent encounter for closed fracture with nonunion	fractures	0	1	agnostic	Musculoskeletal
	INJ043	Fracture of the neck of the femur (hip), subsequent encounter	S72131M	Displaced apophyseal fracture of right femur, subsequent encounter for open fracture type I or II with nonunion	fractures	0	1	agnostic	Musculoskeletal
	INJ043	Fracture of the neck of the femur (hip), subsequent encounter	S72131N	Displaced apophyseal fracture of right femur, subsequent encounter for open fracture type IIIA, IIIB, or IIIC with nonunion	fractures	0	1	agnostic	Musculoskeletal
	INJ043	Fracture of the neck of the femur (hip), subsequent encounter	S72131P	Displaced apophyseal fracture of right femur, subsequent encounter for closed fracture with malunion	fractures	0	1	agnostic	Musculoskeletal
	INJ043	Fracture of the neck of the femur (hip), subsequent encounter	S72131Q	Displaced apophyseal fracture of right femur, subsequent encounter for open fracture type I or II with malunion	fractures	0	1	agnostic	Musculoskeletal
	INJ043	Fracture of the neck of the femur (hip), subsequent encounter	S72131R	Displaced apophyseal fracture of right femur, subsequent encounter for open fracture type IIIA, IIIB, or IIIC with malunion	fractures	0	1	agnostic	Musculoskeletal
	INJ073	Injury, sequela	S72131S	Displaced apophyseal fracture of right femur, sequela	injury, sequela	0	1	agnostic	Musculoskeletal
	INJ006	Fracture of the neck of the femur (hip), initial encounter	S72132A	Displaced apophyseal fracture of left femur, initial encounter for closed fracture	fractures	0	1	agnostic	Musculoskeletal
	INJ006	Fracture of the neck of the femur (hip), initial encounter	S72132B	Displaced apophyseal fracture of left femur, initial encounter for open fracture type I or II	fractures	0	1	agnostic	Musculoskeletal
	INJ006	Fracture of the neck of the femur (hip), initial encounter	S72132C	Displaced apophyseal fracture of left femur, initial encounter for open fracture type IIIA, IIIB, or IIIC	fractures	0	1	agnostic	Musculoskeletal
	INJ043	Fracture of the neck of the femur (hip), subsequent encounter	S72132D	Displaced apophyseal fracture of left femur, subsequent encounter for closed fracture with routine healing	fractures	0	1	agnostic	Musculoskeletal
	INJ043	Fracture of the neck of the femur (hip), subsequent encounter	S72132E	Displaced apophyseal fracture of left femur, subsequent encounter for open fracture type I or II with routine healing	fractures	0	1	agnostic	Musculoskeletal
	INJ043	Fracture of the neck of the femur (hip), subsequent encounter	S72132F	Displaced apophyseal fracture of left femur, subsequent encounter for open fracture type IIIA, IIIB, or IIIC with routine healing	fractures	0	1	agnostic	Musculoskeletal
	INJ043	Fracture of the neck of the femur (hip), subsequent encounter	S72132G	Displaced apophyseal fracture of left femur, subsequent encounter for closed fracture with delayed healing	fractures	0	1	agnostic	Musculoskeletal
	INJ043	Fracture of the neck of the femur (hip), subsequent encounter	S72132H	Displaced apophyseal fracture of left femur, subsequent encounter for open fracture type I or II with delayed healing	fractures	0	1	agnostic	Musculoskeletal
	INJ043	Fracture of the neck of the femur (hip), subsequent encounter	S72132J	Displaced apophyseal fracture of left femur, subsequent encounter for open fracture type IIIA, IIIB, or IIIC with delayed healing	fractures	0	1	agnostic	Musculoskeletal
	INJ043	Fracture of the neck of the femur (hip), subsequent encounter	S72132K	Displaced apophyseal fracture of left femur, subsequent encounter for closed fracture with nonunion	fractures	0	1	agnostic	Musculoskeletal
	INJ043	Fracture of the neck of the femur (hip), subsequent encounter	S72132M	Displaced apophyseal fracture of left femur, subsequent encounter for open fracture type I or II with nonunion	fractures	0	1	agnostic	Musculoskeletal
	INJ043	Fracture of the neck of the femur (hip), subsequent encounter	S72132N	Displaced apophyseal fracture of left femur, subsequent encounter for open fracture type IIIA, IIIB, or IIIC with nonunion	fractures	0	1	agnostic	Musculoskeletal
	INJ043	Fracture of the neck of the femur (hip), subsequent encounter	S72132P	Displaced apophyseal fracture of left femur, subsequent encounter for closed fracture with malunion	fractures	0	1	agnostic	Musculoskeletal
	INJ043	Fracture of the neck of the femur (hip), subsequent encounter	S72132Q	Displaced apophyseal fracture of left femur, subsequent encounter for open fracture type I or II with malunion	fractures	0	1	agnostic	Musculoskeletal
	INJ043	Fracture of the neck of the femur (hip), subsequent encounter	S72132R	Displaced apophyseal fracture of left femur, subsequent encounter for open fracture type IIIA, IIIB, or IIIC with malunion	fractures	0	1	agnostic	Musculoskeletal
	INJ073	Injury, sequela	S72132S	Displaced apophyseal fracture of left femur, sequela	injury, sequela	0	1	agnostic	Musculoskeletal
	INJ006	Fracture of the neck of the femur (hip), initial encounter	S72133A	Displaced apophyseal fracture of unspecified femur, initial encounter for closed fracture	fractures	0	1	agnostic	Musculoskeletal
	INJ006	Fracture of the neck of the femur (hip), initial encounter	S72133B	Displaced apophyseal fracture of unspecified femur, initial encounter for open fracture type I or II	fractures	0	1	agnostic	Musculoskeletal
	INJ006	Fracture of the neck of the femur (hip), initial encounter	S72133C	Displaced apophyseal fracture of unspecified femur, initial encounter for open fracture type IIIA, IIIB, or IIIC	fractures	0	1	agnostic	Musculoskeletal
	INJ043	Fracture of the neck of the femur (hip), subsequent encounter	S72133D	Displaced apophyseal fracture of unspecified femur, subsequent encounter for closed fracture with routine healing	fractures	0	1	agnostic	Musculoskeletal
	INJ043	Fracture of the neck of the femur (hip), subsequent encounter	S72133E	Displaced apophyseal fracture of unspecified femur, subsequent encounter for open fracture type I or II with routine healing	fractures	0	1	agnostic	Musculoskeletal
	INJ043	Fracture of the neck of the femur (hip), subsequent encounter	S72133F	Displaced apophyseal fracture of unspecified femur, subsequent encounter for open fracture type IIIA, IIIB, or IIIC with routine healing	fractures	0	1	agnostic	Musculoskeletal
	INJ043	Fracture of the neck of the femur (hip), subsequent encounter	S72133G	Displaced apophyseal fracture of unspecified femur, subsequent encounter for closed fracture with delayed healing	fractures	0	1	agnostic	Musculoskeletal
	INJ043	Fracture of the neck of the femur (hip), subsequent encounter	S72133H	Displaced apophyseal fracture of unspecified femur, subsequent encounter for open fracture type I or II with delayed healing	fractures	0	1	agnostic	Musculoskeletal
	INJ043	Fracture of the neck of the femur (hip), subsequent encounter	S72133J	Displaced apophyseal fracture of unspecified femur, subsequent encounter for open fracture type IIIA, IIIB, or IIIC with delayed healing	fractures	0	1	agnostic	Musculoskeletal
	INJ043	Fracture of the neck of the femur (hip), subsequent encounter	S72133K	Displaced apophyseal fracture of unspecified femur, subsequent encounter for closed fracture with nonunion	fractures	0	1	agnostic	Musculoskeletal
	INJ043	Fracture of the neck of the femur (hip), subsequent encounter	S72133M	Displaced apophyseal fracture of unspecified femur, subsequent encounter for open fracture type I or II with nonunion	fractures	0	1	agnostic	Musculoskeletal
	INJ043	Fracture of the neck of the femur (hip), subsequent encounter	S72133N	Displaced apophyseal fracture of unspecified femur, subsequent encounter for open fracture type IIIA, IIIB, or IIIC with nonunion	fractures	0	1	agnostic	Musculoskeletal
	INJ043	Fracture of the neck of the femur (hip), subsequent encounter	S72133P	Displaced apophyseal fracture of unspecified femur, subsequent encounter for closed fracture with malunion	fractures	0	1	agnostic	Musculoskeletal
	INJ043	Fracture of the neck of the femur (hip), subsequent encounter	S72133Q	Displaced apophyseal fracture of unspecified femur, subsequent encounter for open fracture type I or II with malunion	fractures	0	1	agnostic	Musculoskeletal
	INJ043	Fracture of the neck of the femur (hip), subsequent encounter	S72133R	Displaced apophyseal fracture of unspecified femur, subsequent encounter for open fracture type IIIA, IIIB, or IIIC with malunion	fractures	0	1	agnostic	Musculoskeletal
	INJ073	Injury, sequela	S72133S	Displaced apophyseal fracture of unspecified femur, sequela	injury, sequela	0	1	agnostic	Musculoskeletal
	INJ006	Fracture of the neck of the femur (hip), initial encounter	S72134A	Nondisplaced apophyseal fracture of right femur, initial encounter for closed fracture	fractures	0	1	agnostic	Musculoskeletal
	INJ006	Fracture of the neck of the femur (hip), initial encounter	S72134B	Nondisplaced apophyseal fracture of right femur, initial encounter for open fracture type I or II	fractures	0	1	agnostic	Musculoskeletal
	INJ006	Fracture of the neck of the femur (hip), initial encounter	S72134C	Nondisplaced apophyseal fracture of right femur, initial encounter for open fracture type IIIA, IIIB, or IIIC	fractures	0	1	agnostic	Musculoskeletal
	INJ043	Fracture of the neck of the femur (hip), subsequent encounter	S72134D	Nondisplaced apophyseal fracture of right femur, subsequent encounter for closed fracture with routine healing	fractures	0	1	agnostic	Musculoskeletal
	INJ043	Fracture of the neck of the femur (hip), subsequent encounter	S72134E	Nondisplaced apophyseal fracture of right femur, subsequent encounter for open fracture type I or II with routine healing	fractures	0	1	agnostic	Musculoskeletal
	INJ043	Fracture of the neck of the femur (hip), subsequent encounter	S72134F	Nondisplaced apophyseal fracture of right femur, subsequent encounter for open fracture type IIIA, IIIB, or IIIC with routine healing	fractures	0	1	agnostic	Musculoskeletal
	INJ043	Fracture of the neck of the femur (hip), subsequent encounter	S72134G	Nondisplaced apophyseal fracture of right femur, subsequent encounter for closed fracture with delayed healing	fractures	0	1	agnostic	Musculoskeletal
	INJ043	Fracture of the neck of the femur (hip), subsequent encounter	S72134H	Nondisplaced apophyseal fracture of right femur, subsequent encounter for open fracture type I or II with delayed healing	fractures	0	1	agnostic	Musculoskeletal
	INJ043	Fracture of the neck of the femur (hip), subsequent encounter	S72134J	Nondisplaced apophyseal fracture of right femur, subsequent encounter for open fracture type IIIA, IIIB, or IIIC with delayed healing	fractures	0	1	agnostic	Musculoskeletal
	INJ043	Fracture of the neck of the femur (hip), subsequent encounter	S72134K	Nondisplaced apophyseal fracture of right femur, subsequent encounter for closed fracture with nonunion	fractures	0	1	agnostic	Musculoskeletal
	INJ043	Fracture of the neck of the femur (hip), subsequent encounter	S72134M	Nondisplaced apophyseal fracture of right femur, subsequent encounter for open fracture type I or II with nonunion	fractures	0	1	agnostic	Musculoskeletal
	INJ043	Fracture of the neck of the femur (hip), subsequent encounter	S72134N	Nondisplaced apophyseal fracture of right femur, subsequent encounter for open fracture type IIIA, IIIB, or IIIC with nonunion	fractures	0	1	agnostic	Musculoskeletal
	INJ043	Fracture of the neck of the femur (hip), subsequent encounter	S72134P	Nondisplaced apophyseal fracture of right femur, subsequent encounter for closed fracture with malunion	fractures	0	1	agnostic	Musculoskeletal
	INJ043	Fracture of the neck of the femur (hip), subsequent encounter	S72134Q	Nondisplaced apophyseal fracture of right femur, subsequent encounter for open fracture type I or II with malunion	fractures	0	1	agnostic	Musculoskeletal
	INJ043	Fracture of the neck of the femur (hip), subsequent encounter	S72134R	Nondisplaced apophyseal fracture of right femur, subsequent encounter for open fracture type IIIA, IIIB, or IIIC with malunion	fractures	0	1	agnostic	Musculoskeletal
	INJ073	Injury, sequela	S72134S	Nondisplaced apophyseal fracture of right femur, sequela	injury, sequela	0	1	agnostic	Musculoskeletal
	INJ006	Fracture of the neck of the femur (hip), initial encounter	S72135A	Nondisplaced apophyseal fracture of left femur, initial encounter for closed fracture	fractures	0	1	agnostic	Musculoskeletal
	INJ006	Fracture of the neck of the femur (hip), initial encounter	S72135B	Nondisplaced apophyseal fracture of left femur, initial encounter for open fracture type I or II	fractures	0	1	agnostic	Musculoskeletal
	INJ006	Fracture of the neck of the femur (hip), initial encounter	S72135C	Nondisplaced apophyseal fracture of left femur, initial encounter for open fracture type IIIA, IIIB, or IIIC	fractures	0	1	agnostic	Musculoskeletal
	INJ043	Fracture of the neck of the femur (hip), subsequent encounter	S72135D	Nondisplaced apophyseal fracture of left femur, subsequent encounter for closed fracture with routine healing	fractures	0	1	agnostic	Musculoskeletal
	INJ043	Fracture of the neck of the femur (hip), subsequent encounter	S72135E	Nondisplaced apophyseal fracture of left femur, subsequent encounter for open fracture type I or II with routine healing	fractures	0	1	agnostic	Musculoskeletal
	INJ043	Fracture of the neck of the femur (hip), subsequent encounter	S72135F	Nondisplaced apophyseal fracture of left femur, subsequent encounter for open fracture type IIIA, IIIB, or IIIC with routine healing	fractures	0	1	agnostic	Musculoskeletal
	INJ043	Fracture of the neck of the femur (hip), subsequent encounter	S72135G	Nondisplaced apophyseal fracture of left femur, subsequent encounter for closed fracture with delayed healing	fractures	0	1	agnostic	Musculoskeletal
	INJ043	Fracture of the neck of the femur (hip), subsequent encounter	S72135H	Nondisplaced apophyseal fracture of left femur, subsequent encounter for open fracture type I or II with delayed healing	fractures	0	1	agnostic	Musculoskeletal
	INJ043	Fracture of the neck of the femur (hip), subsequent encounter	S72135J	Nondisplaced apophyseal fracture of left femur, subsequent encounter for open fracture type IIIA, IIIB, or IIIC with delayed healing	fractures	0	1	agnostic	Musculoskeletal
	INJ043	Fracture of the neck of the femur (hip), subsequent encounter	S72135K	Nondisplaced apophyseal fracture of left femur, subsequent encounter for closed fracture with nonunion	fractures	0	1	agnostic	Musculoskeletal
	INJ043	Fracture of the neck of the femur (hip), subsequent encounter	S72135M	Nondisplaced apophyseal fracture of left femur, subsequent encounter for open fracture type I or II with nonunion	fractures	0	1	agnostic	Musculoskeletal
	INJ043	Fracture of the neck of the femur (hip), subsequent encounter	S72135N	Nondisplaced apophyseal fracture of left femur, subsequent encounter for open fracture type IIIA, IIIB, or IIIC with nonunion	fractures	0	1	agnostic	Musculoskeletal
	INJ043	Fracture of the neck of the femur (hip), subsequent encounter	S72135P	Nondisplaced apophyseal fracture of left femur, subsequent encounter for closed fracture with malunion	fractures	0	1	agnostic	Musculoskeletal
	INJ043	Fracture of the neck of the femur (hip), subsequent encounter	S72135Q	Nondisplaced apophyseal fracture of left femur, subsequent encounter for open fracture type I or II with malunion	fractures	0	1	agnostic	Musculoskeletal
	INJ043	Fracture of the neck of the femur (hip), subsequent encounter	S72135R	Nondisplaced apophyseal fracture of left femur, subsequent encounter for open fracture type IIIA, IIIB, or IIIC with malunion	fractures	0	1	agnostic	Musculoskeletal
	INJ073	Injury, sequela	S72135S	Nondisplaced apophyseal fracture of left femur, sequela	injury, sequela	0	1	agnostic	Musculoskeletal
	INJ006	Fracture of the neck of the femur (hip), initial encounter	S72136A	Nondisplaced apophyseal fracture of unspecified femur, initial encounter for closed fracture	fractures	0	1	agnostic	Musculoskeletal
	INJ006	Fracture of the neck of the femur (hip), initial encounter	S72136B	Nondisplaced apophyseal fracture of unspecified femur, initial encounter for open fracture type I or II	fractures	0	1	agnostic	Musculoskeletal
	INJ006	Fracture of the neck of the femur (hip), initial encounter	S72136C	Nondisplaced apophyseal fracture of unspecified femur, initial encounter for open fracture type IIIA, IIIB, or IIIC	fractures	0	1	agnostic	Musculoskeletal
	INJ043	Fracture of the neck of the femur (hip), subsequent encounter	S72136D	Nondisplaced apophyseal fracture of unspecified femur, subsequent encounter for closed fracture with routine healing	fractures	0	1	agnostic	Musculoskeletal
	INJ043	Fracture of the neck of the femur (hip), subsequent encounter	S72136E	Nondisplaced apophyseal fracture of unspecified femur, subsequent encounter for open fracture type I or II with routine healing	fractures	0	1	agnostic	Musculoskeletal
	INJ043	Fracture of the neck of the femur (hip), subsequent encounter	S72136F	Nondisplaced apophyseal fracture of unspecified femur, subsequent encounter for open fracture type IIIA, IIIB, or IIIC with routine healing	fractures	0	1	agnostic	Musculoskeletal
	INJ043	Fracture of the neck of the femur (hip), subsequent encounter	S72136G	Nondisplaced apophyseal fracture of unspecified femur, subsequent encounter for closed fracture with delayed healing	fractures	0	1	agnostic	Musculoskeletal
	INJ043	Fracture of the neck of the femur (hip), subsequent encounter	S72136H	Nondisplaced apophyseal fracture of unspecified femur, subsequent encounter for open fracture type I or II with delayed healing	fractures	0	1	agnostic	Musculoskeletal
	INJ043	Fracture of the neck of the femur (hip), subsequent encounter	S72136J	Nondisplaced apophyseal fracture of unspecified femur, subsequent encounter for open fracture type IIIA, IIIB, or IIIC with delayed healing	fractures	0	1	agnostic	Musculoskeletal
	INJ043	Fracture of the neck of the femur (hip), subsequent encounter	S72136K	Nondisplaced apophyseal fracture of unspecified femur, subsequent encounter for closed fracture with nonunion	fractures	0	1	agnostic	Musculoskeletal
	INJ043	Fracture of the neck of the femur (hip), subsequent encounter	S72136M	Nondisplaced apophyseal fracture of unspecified femur, subsequent encounter for open fracture type I or II with nonunion	fractures	0	1	agnostic	Musculoskeletal
	INJ043	Fracture of the neck of the femur (hip), subsequent encounter	S72136N	Nondisplaced apophyseal fracture of unspecified femur, subsequent encounter for open fracture type IIIA, IIIB, or IIIC with nonunion	fractures	0	1	agnostic	Musculoskeletal
	INJ043	Fracture of the neck of the femur (hip), subsequent encounter	S72136P	Nondisplaced apophyseal fracture of unspecified femur, subsequent encounter for closed fracture with malunion	fractures	0	1	agnostic	Musculoskeletal
	INJ043	Fracture of the neck of the femur (hip), subsequent encounter	S72136Q	Nondisplaced apophyseal fracture of unspecified femur, subsequent encounter for open fracture type I or II with malunion	fractures	0	1	agnostic	Musculoskeletal
	INJ043	Fracture of the neck of the femur (hip), subsequent encounter	S72136R	Nondisplaced apophyseal fracture of unspecified femur, subsequent encounter for open fracture type IIIA, IIIB, or IIIC with malunion	fractures	0	1	agnostic	Musculoskeletal
	INJ073	Injury, sequela	S72136S	Nondisplaced apophyseal fracture of unspecified femur, sequela	injury, sequela	0	1	agnostic	Musculoskeletal
	INJ006	Fracture of the neck of the femur (hip), initial encounter	S72141A	Displaced intertrochanteric fracture of right femur, initial encounter for closed fracture	fractures	0	1	agnostic	Musculoskeletal
	INJ006	Fracture of the neck of the femur (hip), initial encounter	S72141B	Displaced intertrochanteric fracture of right femur, initial encounter for open fracture type I or II	fractures	0	1	agnostic	Musculoskeletal
	INJ006	Fracture of the neck of the femur (hip), initial encounter	S72141C	Displaced intertrochanteric fracture of right femur, initial encounter for open fracture type IIIA, IIIB, or IIIC	fractures	0	1	agnostic	Musculoskeletal
	INJ043	Fracture of the neck of the femur (hip), subsequent encounter	S72141D	Displaced intertrochanteric fracture of right femur, subsequent encounter for closed fracture with routine healing	fractures	0	1	agnostic	Musculoskeletal
	INJ043	Fracture of the neck of the femur (hip), subsequent encounter	S72141E	Displaced intertrochanteric fracture of right femur, subsequent encounter for open fracture type I or II with routine healing	fractures	0	1	agnostic	Musculoskeletal
	INJ043	Fracture of the neck of the femur (hip), subsequent encounter	S72141F	Displaced intertrochanteric fracture of right femur, subsequent encounter for open fracture type IIIA, IIIB, or IIIC with routine healing	fractures	0	1	agnostic	Musculoskeletal
	INJ043	Fracture of the neck of the femur (hip), subsequent encounter	S72141G	Displaced intertrochanteric fracture of right femur, subsequent encounter for closed fracture with delayed healing	fractures	0	1	agnostic	Musculoskeletal
	INJ043	Fracture of the neck of the femur (hip), subsequent encounter	S72141H	Displaced intertrochanteric fracture of right femur, subsequent encounter for open fracture type I or II with delayed healing	fractures	0	1	agnostic	Musculoskeletal
	INJ043	Fracture of the neck of the femur (hip), subsequent encounter	S72141J	Displaced intertrochanteric fracture of right femur, subsequent encounter for open fracture type IIIA, IIIB, or IIIC with delayed healing	fractures	0	1	agnostic	Musculoskeletal
	INJ043	Fracture of the neck of the femur (hip), subsequent encounter	S72141K	Displaced intertrochanteric fracture of right femur, subsequent encounter for closed fracture with nonunion	fractures	0	1	agnostic	Musculoskeletal
	INJ043	Fracture of the neck of the femur (hip), subsequent encounter	S72141M	Displaced intertrochanteric fracture of right femur, subsequent encounter for open fracture type I or II with nonunion	fractures	0	1	agnostic	Musculoskeletal
	INJ043	Fracture of the neck of the femur (hip), subsequent encounter	S72141N	Displaced intertrochanteric fracture of right femur, subsequent encounter for open fracture type IIIA, IIIB, or IIIC with nonunion	fractures	0	1	agnostic	Musculoskeletal
	INJ043	Fracture of the neck of the femur (hip), subsequent encounter	S72141P	Displaced intertrochanteric fracture of right femur, subsequent encounter for closed fracture with malunion	fractures	0	1	agnostic	Musculoskeletal
	INJ043	Fracture of the neck of the femur (hip), subsequent encounter	S72141Q	Displaced intertrochanteric fracture of right femur, subsequent encounter for open fracture type I or II with malunion	fractures	0	1	agnostic	Musculoskeletal
	INJ043	Fracture of the neck of the femur (hip), subsequent encounter	S72141R	Displaced intertrochanteric fracture of right femur, subsequent encounter for open fracture type IIIA, IIIB, or IIIC with malunion	fractures	0	1	agnostic	Musculoskeletal
	INJ073	Injury, sequela	S72141S	Displaced intertrochanteric fracture of right femur, sequela	injury, sequela	0	1	agnostic	Musculoskeletal
	INJ006	Fracture of the neck of the femur (hip), initial encounter	S72142A	Displaced intertrochanteric fracture of left femur, initial encounter for closed fracture	fractures	0	1	agnostic	Musculoskeletal
	INJ006	Fracture of the neck of the femur (hip), initial encounter	S72142B	Displaced intertrochanteric fracture of left femur, initial encounter for open fracture type I or II	fractures	0	1	agnostic	Musculoskeletal
	INJ006	Fracture of the neck of the femur (hip), initial encounter	S72142C	Displaced intertrochanteric fracture of left femur, initial encounter for open fracture type IIIA, IIIB, or IIIC	fractures	0	1	agnostic	Musculoskeletal
	INJ043	Fracture of the neck of the femur (hip), subsequent encounter	S72142D	Displaced intertrochanteric fracture of left femur, subsequent encounter for closed fracture with routine healing	fractures	0	1	agnostic	Musculoskeletal
	INJ043	Fracture of the neck of the femur (hip), subsequent encounter	S72142E	Displaced intertrochanteric fracture of left femur, subsequent encounter for open fracture type I or II with routine healing	fractures	0	1	agnostic	Musculoskeletal
	INJ043	Fracture of the neck of the femur (hip), subsequent encounter	S72142F	Displaced intertrochanteric fracture of left femur, subsequent encounter for open fracture type IIIA, IIIB, or IIIC with routine healing	fractures	0	1	agnostic	Musculoskeletal
	INJ043	Fracture of the neck of the femur (hip), subsequent encounter	S72142G	Displaced intertrochanteric fracture of left femur, subsequent encounter for closed fracture with delayed healing	fractures	0	1	agnostic	Musculoskeletal
	INJ043	Fracture of the neck of the femur (hip), subsequent encounter	S72142H	Displaced intertrochanteric fracture of left femur, subsequent encounter for open fracture type I or II with delayed healing	fractures	0	1	agnostic	Musculoskeletal
	INJ043	Fracture of the neck of the femur (hip), subsequent encounter	S72142J	Displaced intertrochanteric fracture of left femur, subsequent encounter for open fracture type IIIA, IIIB, or IIIC with delayed healing	fractures	0	1	agnostic	Musculoskeletal
	INJ043	Fracture of the neck of the femur (hip), subsequent encounter	S72142K	Displaced intertrochanteric fracture of left femur, subsequent encounter for closed fracture with nonunion	fractures	0	1	agnostic	Musculoskeletal
	INJ043	Fracture of the neck of the femur (hip), subsequent encounter	S72142M	Displaced intertrochanteric fracture of left femur, subsequent encounter for open fracture type I or II with nonunion	fractures	0	1	agnostic	Musculoskeletal
	INJ043	Fracture of the neck of the femur (hip), subsequent encounter	S72142N	Displaced intertrochanteric fracture of left femur, subsequent encounter for open fracture type IIIA, IIIB, or IIIC with nonunion	fractures	0	1	agnostic	Musculoskeletal
	INJ043	Fracture of the neck of the femur (hip), subsequent encounter	S72142P	Displaced intertrochanteric fracture of left femur, subsequent encounter for closed fracture with malunion	fractures	0	1	agnostic	Musculoskeletal
	INJ043	Fracture of the neck of the femur (hip), subsequent encounter	S72142Q	Displaced intertrochanteric fracture of left femur, subsequent encounter for open fracture type I or II with malunion	fractures	0	1	agnostic	Musculoskeletal
	INJ043	Fracture of the neck of the femur (hip), subsequent encounter	S72142R	Displaced intertrochanteric fracture of left femur, subsequent encounter for open fracture type IIIA, IIIB, or IIIC with malunion	fractures	0	1	agnostic	Musculoskeletal
	INJ073	Injury, sequela	S72142S	Displaced intertrochanteric fracture of left femur, sequela	injury, sequela	0	1	agnostic	Musculoskeletal
	INJ006	Fracture of the neck of the femur (hip), initial encounter	S72143A	Displaced intertrochanteric fracture of unspecified femur, initial encounter for closed fracture	fractures	0	1	agnostic	Musculoskeletal
	INJ006	Fracture of the neck of the femur (hip), initial encounter	S72143B	Displaced intertrochanteric fracture of unspecified femur, initial encounter for open fracture type I or II	fractures	0	1	agnostic	Musculoskeletal
	INJ006	Fracture of the neck of the femur (hip), initial encounter	S72143C	Displaced intertrochanteric fracture of unspecified femur, initial encounter for open fracture type IIIA, IIIB, or IIIC	fractures	0	1	agnostic	Musculoskeletal
	INJ043	Fracture of the neck of the femur (hip), subsequent encounter	S72143D	Displaced intertrochanteric fracture of unspecified femur, subsequent encounter for closed fracture with routine healing	fractures	0	1	agnostic	Musculoskeletal
	INJ043	Fracture of the neck of the femur (hip), subsequent encounter	S72143E	Displaced intertrochanteric fracture of unspecified femur, subsequent encounter for open fracture type I or II with routine healing	fractures	0	1	agnostic	Musculoskeletal
	INJ043	Fracture of the neck of the femur (hip), subsequent encounter	S72143F	Displaced intertrochanteric fracture of unspecified femur, subsequent encounter for open fracture type IIIA, IIIB, or IIIC with routine healing	fractures	0	1	agnostic	Musculoskeletal
	INJ043	Fracture of the neck of the femur (hip), subsequent encounter	S72143G	Displaced intertrochanteric fracture of unspecified femur, subsequent encounter for closed fracture with delayed healing	fractures	0	1	agnostic	Musculoskeletal
	INJ043	Fracture of the neck of the femur (hip), subsequent encounter	S72143H	Displaced intertrochanteric fracture of unspecified femur, subsequent encounter for open fracture type I or II with delayed healing	fractures	0	1	agnostic	Musculoskeletal
	INJ043	Fracture of the neck of the femur (hip), subsequent encounter	S72143J	Displaced intertrochanteric fracture of unspecified femur, subsequent encounter for open fracture type IIIA, IIIB, or IIIC with delayed healing	fractures	0	1	agnostic	Musculoskeletal
	INJ043	Fracture of the neck of the femur (hip), subsequent encounter	S72143K	Displaced intertrochanteric fracture of unspecified femur, subsequent encounter for closed fracture with nonunion	fractures	0	1	agnostic	Musculoskeletal
	INJ043	Fracture of the neck of the femur (hip), subsequent encounter	S72143M	Displaced intertrochanteric fracture of unspecified femur, subsequent encounter for open fracture type I or II with nonunion	fractures	0	1	agnostic	Musculoskeletal
	INJ043	Fracture of the neck of the femur (hip), subsequent encounter	S72143N	Displaced intertrochanteric fracture of unspecified femur, subsequent encounter for open fracture type IIIA, IIIB, or IIIC with nonunion	fractures	0	1	agnostic	Musculoskeletal
	INJ043	Fracture of the neck of the femur (hip), subsequent encounter	S72143P	Displaced intertrochanteric fracture of unspecified femur, subsequent encounter for closed fracture with malunion	fractures	0	1	agnostic	Musculoskeletal
	INJ043	Fracture of the neck of the femur (hip), subsequent encounter	S72143Q	Displaced intertrochanteric fracture of unspecified femur, subsequent encounter for open fracture type I or II with malunion	fractures	0	1	agnostic	Musculoskeletal
	INJ043	Fracture of the neck of the femur (hip), subsequent encounter	S72143R	Displaced intertrochanteric fracture of unspecified femur, subsequent encounter for open fracture type IIIA, IIIB, or IIIC with malunion	fractures	0	1	agnostic	Musculoskeletal
	INJ073	Injury, sequela	S72143S	Displaced intertrochanteric fracture of unspecified femur, sequela	injury, sequela	0	1	agnostic	Musculoskeletal
	INJ006	Fracture of the neck of the femur (hip), initial encounter	S72144A	Nondisplaced intertrochanteric fracture of right femur, initial encounter for closed fracture	fractures	0	1	agnostic	Musculoskeletal
	INJ006	Fracture of the neck of the femur (hip), initial encounter	S72144B	Nondisplaced intertrochanteric fracture of right femur, initial encounter for open fracture type I or II	fractures	0	1	agnostic	Musculoskeletal
	INJ006	Fracture of the neck of the femur (hip), initial encounter	S72144C	Nondisplaced intertrochanteric fracture of right femur, initial encounter for open fracture type IIIA, IIIB, or IIIC	fractures	0	1	agnostic	Musculoskeletal
	INJ043	Fracture of the neck of the femur (hip), subsequent encounter	S72144D	Nondisplaced intertrochanteric fracture of right femur, subsequent encounter for closed fracture with routine healing	fractures	0	1	agnostic	Musculoskeletal
	INJ043	Fracture of the neck of the femur (hip), subsequent encounter	S72144E	Nondisplaced intertrochanteric fracture of right femur, subsequent encounter for open fracture type I or II with routine healing	fractures	0	1	agnostic	Musculoskeletal
	INJ043	Fracture of the neck of the femur (hip), subsequent encounter	S72144F	Nondisplaced intertrochanteric fracture of right femur, subsequent encounter for open fracture type IIIA, IIIB, or IIIC with routine healing	fractures	0	1	agnostic	Musculoskeletal
	INJ043	Fracture of the neck of the femur (hip), subsequent encounter	S72144G	Nondisplaced intertrochanteric fracture of right femur, subsequent encounter for closed fracture with delayed healing	fractures	0	1	agnostic	Musculoskeletal
	INJ043	Fracture of the neck of the femur (hip), subsequent encounter	S72144H	Nondisplaced intertrochanteric fracture of right femur, subsequent encounter for open fracture type I or II with delayed healing	fractures	0	1	agnostic	Musculoskeletal
	INJ043	Fracture of the neck of the femur (hip), subsequent encounter	S72144J	Nondisplaced intertrochanteric fracture of right femur, subsequent encounter for open fracture type IIIA, IIIB, or IIIC with delayed healing	fractures	0	1	agnostic	Musculoskeletal
	INJ043	Fracture of the neck of the femur (hip), subsequent encounter	S72144K	Nondisplaced intertrochanteric fracture of right femur, subsequent encounter for closed fracture with nonunion	fractures	0	1	agnostic	Musculoskeletal
	INJ043	Fracture of the neck of the femur (hip), subsequent encounter	S72144M	Nondisplaced intertrochanteric fracture of right femur, subsequent encounter for open fracture type I or II with nonunion	fractures	0	1	agnostic	Musculoskeletal
	INJ043	Fracture of the neck of the femur (hip), subsequent encounter	S72144N	Nondisplaced intertrochanteric fracture of right femur, subsequent encounter for open fracture type IIIA, IIIB, or IIIC with nonunion	fractures	0	1	agnostic	Musculoskeletal
	INJ043	Fracture of the neck of the femur (hip), subsequent encounter	S72144P	Nondisplaced intertrochanteric fracture of right femur, subsequent encounter for closed fracture with malunion	fractures	0	1	agnostic	Musculoskeletal
	INJ043	Fracture of the neck of the femur (hip), subsequent encounter	S72144Q	Nondisplaced intertrochanteric fracture of right femur, subsequent encounter for open fracture type I or II with malunion	fractures	0	1	agnostic	Musculoskeletal
	INJ043	Fracture of the neck of the femur (hip), subsequent encounter	S72144R	Nondisplaced intertrochanteric fracture of right femur, subsequent encounter for open fracture type IIIA, IIIB, or IIIC with malunion	fractures	0	1	agnostic	Musculoskeletal
	INJ073	Injury, sequela	S72144S	Nondisplaced intertrochanteric fracture of right femur, sequela	injury, sequela	0	1	agnostic	Musculoskeletal
	INJ006	Fracture of the neck of the femur (hip), initial encounter	S72145A	Nondisplaced intertrochanteric fracture of left femur, initial encounter for closed fracture	fractures	0	1	agnostic	Musculoskeletal
	INJ006	Fracture of the neck of the femur (hip), initial encounter	S72145B	Nondisplaced intertrochanteric fracture of left femur, initial encounter for open fracture type I or II	fractures	0	1	agnostic	Musculoskeletal
	INJ006	Fracture of the neck of the femur (hip), initial encounter	S72145C	Nondisplaced intertrochanteric fracture of left femur, initial encounter for open fracture type IIIA, IIIB, or IIIC	fractures	0	1	agnostic	Musculoskeletal
	INJ043	Fracture of the neck of the femur (hip), subsequent encounter	S72145D	Nondisplaced intertrochanteric fracture of left femur, subsequent encounter for closed fracture with routine healing	fractures	0	1	agnostic	Musculoskeletal
	INJ043	Fracture of the neck of the femur (hip), subsequent encounter	S72145E	Nondisplaced intertrochanteric fracture of left femur, subsequent encounter for open fracture type I or II with routine healing	fractures	0	1	agnostic	Musculoskeletal
	INJ043	Fracture of the neck of the femur (hip), subsequent encounter	S72145F	Nondisplaced intertrochanteric fracture of left femur, subsequent encounter for open fracture type IIIA, IIIB, or IIIC with routine healing	fractures	0	1	agnostic	Musculoskeletal
	INJ043	Fracture of the neck of the femur (hip), subsequent encounter	S72145G	Nondisplaced intertrochanteric fracture of left femur, subsequent encounter for closed fracture with delayed healing	fractures	0	1	agnostic	Musculoskeletal
	INJ043	Fracture of the neck of the femur (hip), subsequent encounter	S72145H	Nondisplaced intertrochanteric fracture of left femur, subsequent encounter for open fracture type I or II with delayed healing	fractures	0	1	agnostic	Musculoskeletal
	INJ043	Fracture of the neck of the femur (hip), subsequent encounter	S72145J	Nondisplaced intertrochanteric fracture of left femur, subsequent encounter for open fracture type IIIA, IIIB, or IIIC with delayed healing	fractures	0	1	agnostic	Musculoskeletal
	INJ043	Fracture of the neck of the femur (hip), subsequent encounter	S72145K	Nondisplaced intertrochanteric fracture of left femur, subsequent encounter for closed fracture with nonunion	fractures	0	1	agnostic	Musculoskeletal
	INJ043	Fracture of the neck of the femur (hip), subsequent encounter	S72145M	Nondisplaced intertrochanteric fracture of left femur, subsequent encounter for open fracture type I or II with nonunion	fractures	0	1	agnostic	Musculoskeletal
	INJ043	Fracture of the neck of the femur (hip), subsequent encounter	S72145N	Nondisplaced intertrochanteric fracture of left femur, subsequent encounter for open fracture type IIIA, IIIB, or IIIC with nonunion	fractures	0	1	agnostic	Musculoskeletal
	INJ043	Fracture of the neck of the femur (hip), subsequent encounter	S72145P	Nondisplaced intertrochanteric fracture of left femur, subsequent encounter for closed fracture with malunion	fractures	0	1	agnostic	Musculoskeletal
	INJ043	Fracture of the neck of the femur (hip), subsequent encounter	S72145Q	Nondisplaced intertrochanteric fracture of left femur, subsequent encounter for open fracture type I or II with malunion	fractures	0	1	agnostic	Musculoskeletal
	INJ043	Fracture of the neck of the femur (hip), subsequent encounter	S72145R	Nondisplaced intertrochanteric fracture of left femur, subsequent encounter for open fracture type IIIA, IIIB, or IIIC with malunion	fractures	0	1	agnostic	Musculoskeletal
	INJ073	Injury, sequela	S72145S	Nondisplaced intertrochanteric fracture of left femur, sequela	injury, sequela	0	1	agnostic	Musculoskeletal
	INJ006	Fracture of the neck of the femur (hip), initial encounter	S72146A	Nondisplaced intertrochanteric fracture of unspecified femur, initial encounter for closed fracture	fractures	0	1	agnostic	Musculoskeletal
	INJ006	Fracture of the neck of the femur (hip), initial encounter	S72146B	Nondisplaced intertrochanteric fracture of unspecified femur, initial encounter for open fracture type I or II	fractures	0	1	agnostic	Musculoskeletal
	INJ006	Fracture of the neck of the femur (hip), initial encounter	S72146C	Nondisplaced intertrochanteric fracture of unspecified femur, initial encounter for open fracture type IIIA, IIIB, or IIIC	fractures	0	1	agnostic	Musculoskeletal
	INJ043	Fracture of the neck of the femur (hip), subsequent encounter	S72146D	Nondisplaced intertrochanteric fracture of unspecified femur, subsequent encounter for closed fracture with routine healing	fractures	0	1	agnostic	Musculoskeletal
	INJ043	Fracture of the neck of the femur (hip), subsequent encounter	S72146E	Nondisplaced intertrochanteric fracture of unspecified femur, subsequent encounter for open fracture type I or II with routine healing	fractures	0	1	agnostic	Musculoskeletal
	INJ043	Fracture of the neck of the femur (hip), subsequent encounter	S72146F	Nondisplaced intertrochanteric fracture of unspecified femur, subsequent encounter for open fracture type IIIA, IIIB, or IIIC with routine healing	fractures	0	1	agnostic	Musculoskeletal
	INJ043	Fracture of the neck of the femur (hip), subsequent encounter	S72146G	Nondisplaced intertrochanteric fracture of unspecified femur, subsequent encounter for closed fracture with delayed healing	fractures	0	1	agnostic	Musculoskeletal
	INJ043	Fracture of the neck of the femur (hip), subsequent encounter	S72146H	Nondisplaced intertrochanteric fracture of unspecified femur, subsequent encounter for open fracture type I or II with delayed healing	fractures	0	1	agnostic	Musculoskeletal
	INJ043	Fracture of the neck of the femur (hip), subsequent encounter	S72146J	Nondisplaced intertrochanteric fracture of unspecified femur, subsequent encounter for open fracture type IIIA, IIIB, or IIIC with delayed healing	fractures	0	1	agnostic	Musculoskeletal
	INJ043	Fracture of the neck of the femur (hip), subsequent encounter	S72146K	Nondisplaced intertrochanteric fracture of unspecified femur, subsequent encounter for closed fracture with nonunion	fractures	0	1	agnostic	Musculoskeletal
	INJ043	Fracture of the neck of the femur (hip), subsequent encounter	S72146M	Nondisplaced intertrochanteric fracture of unspecified femur, subsequent encounter for open fracture type I or II with nonunion	fractures	0	1	agnostic	Musculoskeletal
	INJ043	Fracture of the neck of the femur (hip), subsequent encounter	S72146N	Nondisplaced intertrochanteric fracture of unspecified femur, subsequent encounter for open fracture type IIIA, IIIB, or IIIC with nonunion	fractures	0	1	agnostic	Musculoskeletal
	INJ043	Fracture of the neck of the femur (hip), subsequent encounter	S72146P	Nondisplaced intertrochanteric fracture of unspecified femur, subsequent encounter for closed fracture with malunion	fractures	0	1	agnostic	Musculoskeletal
	INJ043	Fracture of the neck of the femur (hip), subsequent encounter	S72146Q	Nondisplaced intertrochanteric fracture of unspecified femur, subsequent encounter for open fracture type I or II with malunion	fractures	0	1	agnostic	Musculoskeletal
	INJ043	Fracture of the neck of the femur (hip), subsequent encounter	S72146R	Nondisplaced intertrochanteric fracture of unspecified femur, subsequent encounter for open fracture type IIIA, IIIB, or IIIC with malunion	fractures	0	1	agnostic	Musculoskeletal
	INJ073	Injury, sequela	S72146S	Nondisplaced intertrochanteric fracture of unspecified femur, sequela	injury, sequela	0	1	agnostic	Musculoskeletal
	INJ006	Fracture of the neck of the femur (hip), initial encounter	S7221XA	Displaced subtrochanteric fracture of right femur, initial encounter for closed fracture	fractures	0	1	agnostic	Musculoskeletal
	INJ006	Fracture of the neck of the femur (hip), initial encounter	S7221XB	Displaced subtrochanteric fracture of right femur, initial encounter for open fracture type I or II	fractures	0	1	agnostic	Musculoskeletal
	INJ006	Fracture of the neck of the femur (hip), initial encounter	S7221XC	Displaced subtrochanteric fracture of right femur, initial encounter for open fracture type IIIA, IIIB, or IIIC	fractures	0	1	agnostic	Musculoskeletal
	INJ043	Fracture of the neck of the femur (hip), subsequent encounter	S7221XD	Displaced subtrochanteric fracture of right femur, subsequent encounter for closed fracture with routine healing	fractures	0	1	agnostic	Musculoskeletal
	INJ043	Fracture of the neck of the femur (hip), subsequent encounter	S7221XE	Displaced subtrochanteric fracture of right femur, subsequent encounter for open fracture type I or II with routine healing	fractures	0	1	agnostic	Musculoskeletal
	INJ043	Fracture of the neck of the femur (hip), subsequent encounter	S7221XF	Displaced subtrochanteric fracture of right femur, subsequent encounter for open fracture type IIIA, IIIB, or IIIC with routine healing	fractures	0	1	agnostic	Musculoskeletal
	INJ043	Fracture of the neck of the femur (hip), subsequent encounter	S7221XG	Displaced subtrochanteric fracture of right femur, subsequent encounter for closed fracture with delayed healing	fractures	0	1	agnostic	Musculoskeletal
	INJ043	Fracture of the neck of the femur (hip), subsequent encounter	S7221XH	Displaced subtrochanteric fracture of right femur, subsequent encounter for open fracture type I or II with delayed healing	fractures	0	1	agnostic	Musculoskeletal
	INJ043	Fracture of the neck of the femur (hip), subsequent encounter	S7221XJ	Displaced subtrochanteric fracture of right femur, subsequent encounter for open fracture type IIIA, IIIB, or IIIC with delayed healing	fractures	0	1	agnostic	Musculoskeletal
	INJ043	Fracture of the neck of the femur (hip), subsequent encounter	S7221XK	Displaced subtrochanteric fracture of right femur, subsequent encounter for closed fracture with nonunion	fractures	0	1	agnostic	Musculoskeletal
	INJ043	Fracture of the neck of the femur (hip), subsequent encounter	S7221XM	Displaced subtrochanteric fracture of right femur, subsequent encounter for open fracture type I or II with nonunion	fractures	0	1	agnostic	Musculoskeletal
	INJ043	Fracture of the neck of the femur (hip), subsequent encounter	S7221XN	Displaced subtrochanteric fracture of right femur, subsequent encounter for open fracture type IIIA, IIIB, or IIIC with nonunion	fractures	0	1	agnostic	Musculoskeletal
	INJ043	Fracture of the neck of the femur (hip), subsequent encounter	S7221XP	Displaced subtrochanteric fracture of right femur, subsequent encounter for closed fracture with malunion	fractures	0	1	agnostic	Musculoskeletal
	INJ043	Fracture of the neck of the femur (hip), subsequent encounter	S7221XQ	Displaced subtrochanteric fracture of right femur, subsequent encounter for open fracture type I or II with malunion	fractures	0	1	agnostic	Musculoskeletal
	INJ043	Fracture of the neck of the femur (hip), subsequent encounter	S7221XR	Displaced subtrochanteric fracture of right femur, subsequent encounter for open fracture type IIIA, IIIB, or IIIC with malunion	fractures	0	1	agnostic	Musculoskeletal
	INJ073	Injury, sequela	S7221XS	Displaced subtrochanteric fracture of right femur, sequela	injury, sequela	0	1	agnostic	Musculoskeletal
	INJ006	Fracture of the neck of the femur (hip), initial encounter	S7222XA	Displaced subtrochanteric fracture of left femur, initial encounter for closed fracture	fractures	0	1	agnostic	Musculoskeletal
	INJ006	Fracture of the neck of the femur (hip), initial encounter	S7222XB	Displaced subtrochanteric fracture of left femur, initial encounter for open fracture type I or II	fractures	0	1	agnostic	Musculoskeletal
	INJ006	Fracture of the neck of the femur (hip), initial encounter	S7222XC	Displaced subtrochanteric fracture of left femur, initial encounter for open fracture type IIIA, IIIB, or IIIC	fractures	0	1	agnostic	Musculoskeletal
	INJ043	Fracture of the neck of the femur (hip), subsequent encounter	S7222XD	Displaced subtrochanteric fracture of left femur, subsequent encounter for closed fracture with routine healing	fractures	0	1	agnostic	Musculoskeletal
	INJ043	Fracture of the neck of the femur (hip), subsequent encounter	S7222XE	Displaced subtrochanteric fracture of left femur, subsequent encounter for open fracture type I or II with routine healing	fractures	0	1	agnostic	Musculoskeletal
	INJ043	Fracture of the neck of the femur (hip), subsequent encounter	S7222XF	Displaced subtrochanteric fracture of left femur, subsequent encounter for open fracture type IIIA, IIIB, or IIIC with routine healing	fractures	0	1	agnostic	Musculoskeletal
	INJ043	Fracture of the neck of the femur (hip), subsequent encounter	S7222XG	Displaced subtrochanteric fracture of left femur, subsequent encounter for closed fracture with delayed healing	fractures	0	1	agnostic	Musculoskeletal
	INJ043	Fracture of the neck of the femur (hip), subsequent encounter	S7222XH	Displaced subtrochanteric fracture of left femur, subsequent encounter for open fracture type I or II with delayed healing	fractures	0	1	agnostic	Musculoskeletal
	INJ043	Fracture of the neck of the femur (hip), subsequent encounter	S7222XJ	Displaced subtrochanteric fracture of left femur, subsequent encounter for open fracture type IIIA, IIIB, or IIIC with delayed healing	fractures	0	1	agnostic	Musculoskeletal
	INJ043	Fracture of the neck of the femur (hip), subsequent encounter	S7222XK	Displaced subtrochanteric fracture of left femur, subsequent encounter for closed fracture with nonunion	fractures	0	1	agnostic	Musculoskeletal
	INJ043	Fracture of the neck of the femur (hip), subsequent encounter	S7222XM	Displaced subtrochanteric fracture of left femur, subsequent encounter for open fracture type I or II with nonunion	fractures	0	1	agnostic	Musculoskeletal
	INJ043	Fracture of the neck of the femur (hip), subsequent encounter	S7222XN	Displaced subtrochanteric fracture of left femur, subsequent encounter for open fracture type IIIA, IIIB, or IIIC with nonunion	fractures	0	1	agnostic	Musculoskeletal
	INJ043	Fracture of the neck of the femur (hip), subsequent encounter	S7222XP	Displaced subtrochanteric fracture of left femur, subsequent encounter for closed fracture with malunion	fractures	0	1	agnostic	Musculoskeletal
	INJ043	Fracture of the neck of the femur (hip), subsequent encounter	S7222XQ	Displaced subtrochanteric fracture of left femur, subsequent encounter for open fracture type I or II with malunion	fractures	0	1	agnostic	Musculoskeletal
	INJ043	Fracture of the neck of the femur (hip), subsequent encounter	S7222XR	Displaced subtrochanteric fracture of left femur, subsequent encounter for open fracture type IIIA, IIIB, or IIIC with malunion	fractures	0	1	agnostic	Musculoskeletal
	INJ073	Injury, sequela	S7222XS	Displaced subtrochanteric fracture of left femur, sequela	injury, sequela	0	1	agnostic	Musculoskeletal
	INJ006	Fracture of the neck of the femur (hip), initial encounter	S7223XA	Displaced subtrochanteric fracture of unspecified femur, initial encounter for closed fracture	fractures	0	1	agnostic	Musculoskeletal
	INJ006	Fracture of the neck of the femur (hip), initial encounter	S7223XB	Displaced subtrochanteric fracture of unspecified femur, initial encounter for open fracture type I or II	fractures	0	1	agnostic	Musculoskeletal
	INJ006	Fracture of the neck of the femur (hip), initial encounter	S7223XC	Displaced subtrochanteric fracture of unspecified femur, initial encounter for open fracture type IIIA, IIIB, or IIIC	fractures	0	1	agnostic	Musculoskeletal
	INJ043	Fracture of the neck of the femur (hip), subsequent encounter	S7223XD	Displaced subtrochanteric fracture of unspecified femur, subsequent encounter for closed fracture with routine healing	fractures	0	1	agnostic	Musculoskeletal
	INJ043	Fracture of the neck of the femur (hip), subsequent encounter	S7223XE	Displaced subtrochanteric fracture of unspecified femur, subsequent encounter for open fracture type I or II with routine healing	fractures	0	1	agnostic	Musculoskeletal
	INJ043	Fracture of the neck of the femur (hip), subsequent encounter	S7223XF	Displaced subtrochanteric fracture of unspecified femur, subsequent encounter for open fracture type IIIA, IIIB, or IIIC with routine healing	fractures	0	1	agnostic	Musculoskeletal
	INJ043	Fracture of the neck of the femur (hip), subsequent encounter	S7223XG	Displaced subtrochanteric fracture of unspecified femur, subsequent encounter for closed fracture with delayed healing	fractures	0	1	agnostic	Musculoskeletal
	INJ043	Fracture of the neck of the femur (hip), subsequent encounter	S7223XH	Displaced subtrochanteric fracture of unspecified femur, subsequent encounter for open fracture type I or II with delayed healing	fractures	0	1	agnostic	Musculoskeletal
	INJ043	Fracture of the neck of the femur (hip), subsequent encounter	S7223XJ	Displaced subtrochanteric fracture of unspecified femur, subsequent encounter for open fracture type IIIA, IIIB, or IIIC with delayed healing	fractures	0	1	agnostic	Musculoskeletal
	INJ043	Fracture of the neck of the femur (hip), subsequent encounter	S7223XK	Displaced subtrochanteric fracture of unspecified femur, subsequent encounter for closed fracture with nonunion	fractures	0	1	agnostic	Musculoskeletal
	INJ043	Fracture of the neck of the femur (hip), subsequent encounter	S7223XM	Displaced subtrochanteric fracture of unspecified femur, subsequent encounter for open fracture type I or II with nonunion	fractures	0	1	agnostic	Musculoskeletal
	INJ043	Fracture of the neck of the femur (hip), subsequent encounter	S7223XN	Displaced subtrochanteric fracture of unspecified femur, subsequent encounter for open fracture type IIIA, IIIB, or IIIC with nonunion	fractures	0	1	agnostic	Musculoskeletal
	INJ043	Fracture of the neck of the femur (hip), subsequent encounter	S7223XP	Displaced subtrochanteric fracture of unspecified femur, subsequent encounter for closed fracture with malunion	fractures	0	1	agnostic	Musculoskeletal
	INJ043	Fracture of the neck of the femur (hip), subsequent encounter	S7223XQ	Displaced subtrochanteric fracture of unspecified femur, subsequent encounter for open fracture type I or II with malunion	fractures	0	1	agnostic	Musculoskeletal
	INJ043	Fracture of the neck of the femur (hip), subsequent encounter	S7223XR	Displaced subtrochanteric fracture of unspecified femur, subsequent encounter for open fracture type IIIA, IIIB, or IIIC with malunion	fractures	0	1	agnostic	Musculoskeletal
	INJ073	Injury, sequela	S7223XS	Displaced subtrochanteric fracture of unspecified femur, sequela	injury, sequela	0	1	agnostic	Musculoskeletal
	INJ006	Fracture of the neck of the femur (hip), initial encounter	S7224XA	Nondisplaced subtrochanteric fracture of right femur, initial encounter for closed fracture	fractures	0	1	agnostic	Musculoskeletal
	INJ006	Fracture of the neck of the femur (hip), initial encounter	S7224XB	Nondisplaced subtrochanteric fracture of right femur, initial encounter for open fracture type I or II	fractures	0	1	agnostic	Musculoskeletal
	INJ006	Fracture of the neck of the femur (hip), initial encounter	S7224XC	Nondisplaced subtrochanteric fracture of right femur, initial encounter for open fracture type IIIA, IIIB, or IIIC	fractures	0	1	agnostic	Musculoskeletal
	INJ043	Fracture of the neck of the femur (hip), subsequent encounter	S7224XD	Nondisplaced subtrochanteric fracture of right femur, subsequent encounter for closed fracture with routine healing	fractures	0	1	agnostic	Musculoskeletal
	INJ043	Fracture of the neck of the femur (hip), subsequent encounter	S7224XE	Nondisplaced subtrochanteric fracture of right femur, subsequent encounter for open fracture type I or II with routine healing	fractures	0	1	agnostic	Musculoskeletal
	INJ043	Fracture of the neck of the femur (hip), subsequent encounter	S7224XF	Nondisplaced subtrochanteric fracture of right femur, subsequent encounter for open fracture type IIIA, IIIB, or IIIC with routine healing	fractures	0	1	agnostic	Musculoskeletal
	INJ043	Fracture of the neck of the femur (hip), subsequent encounter	S7224XG	Nondisplaced subtrochanteric fracture of right femur, subsequent encounter for closed fracture with delayed healing	fractures	0	1	agnostic	Musculoskeletal
	INJ043	Fracture of the neck of the femur (hip), subsequent encounter	S7224XH	Nondisplaced subtrochanteric fracture of right femur, subsequent encounter for open fracture type I or II with delayed healing	fractures	0	1	agnostic	Musculoskeletal
	INJ043	Fracture of the neck of the femur (hip), subsequent encounter	S7224XJ	Nondisplaced subtrochanteric fracture of right femur, subsequent encounter for open fracture type IIIA, IIIB, or IIIC with delayed healing	fractures	0	1	agnostic	Musculoskeletal
	INJ043	Fracture of the neck of the femur (hip), subsequent encounter	S7224XK	Nondisplaced subtrochanteric fracture of right femur, subsequent encounter for closed fracture with nonunion	fractures	0	1	agnostic	Musculoskeletal
	INJ043	Fracture of the neck of the femur (hip), subsequent encounter	S7224XM	Nondisplaced subtrochanteric fracture of right femur, subsequent encounter for open fracture type I or II with nonunion	fractures	0	1	agnostic	Musculoskeletal
	INJ043	Fracture of the neck of the femur (hip), subsequent encounter	S7224XN	Nondisplaced subtrochanteric fracture of right femur, subsequent encounter for open fracture type IIIA, IIIB, or IIIC with nonunion	fractures	0	1	agnostic	Musculoskeletal
	INJ043	Fracture of the neck of the femur (hip), subsequent encounter	S7224XP	Nondisplaced subtrochanteric fracture of right femur, subsequent encounter for closed fracture with malunion	fractures	0	1	agnostic	Musculoskeletal
	INJ043	Fracture of the neck of the femur (hip), subsequent encounter	S7224XQ	Nondisplaced subtrochanteric fracture of right femur, subsequent encounter for open fracture type I or II with malunion	fractures	0	1	agnostic	Musculoskeletal
	INJ043	Fracture of the neck of the femur (hip), subsequent encounter	S7224XR	Nondisplaced subtrochanteric fracture of right femur, subsequent encounter for open fracture type IIIA, IIIB, or IIIC with malunion	fractures	0	1	agnostic	Musculoskeletal
	INJ073	Injury, sequela	S7224XS	Nondisplaced subtrochanteric fracture of right femur, sequela	injury, sequela	0	1	agnostic	Musculoskeletal
	INJ006	Fracture of the neck of the femur (hip), initial encounter	S7225XA	Nondisplaced subtrochanteric fracture of left femur, initial encounter for closed fracture	fractures	0	1	agnostic	Musculoskeletal
	INJ006	Fracture of the neck of the femur (hip), initial encounter	S7225XB	Nondisplaced subtrochanteric fracture of left femur, initial encounter for open fracture type I or II	fractures	0	1	agnostic	Musculoskeletal
	INJ006	Fracture of the neck of the femur (hip), initial encounter	S7225XC	Nondisplaced subtrochanteric fracture of left femur, initial encounter for open fracture type IIIA, IIIB, or IIIC	fractures	0	1	agnostic	Musculoskeletal
	INJ043	Fracture of the neck of the femur (hip), subsequent encounter	S7225XD	Nondisplaced subtrochanteric fracture of left femur, subsequent encounter for closed fracture with routine healing	fractures	0	1	agnostic	Musculoskeletal
	INJ043	Fracture of the neck of the femur (hip), subsequent encounter	S7225XE	Nondisplaced subtrochanteric fracture of left femur, subsequent encounter for open fracture type I or II with routine healing	fractures	0	1	agnostic	Musculoskeletal
	INJ043	Fracture of the neck of the femur (hip), subsequent encounter	S7225XF	Nondisplaced subtrochanteric fracture of left femur, subsequent encounter for open fracture type IIIA, IIIB, or IIIC with routine healing	fractures	0	1	agnostic	Musculoskeletal
	INJ043	Fracture of the neck of the femur (hip), subsequent encounter	S7225XG	Nondisplaced subtrochanteric fracture of left femur, subsequent encounter for closed fracture with delayed healing	fractures	0	1	agnostic	Musculoskeletal
	INJ043	Fracture of the neck of the femur (hip), subsequent encounter	S7225XH	Nondisplaced subtrochanteric fracture of left femur, subsequent encounter for open fracture type I or II with delayed healing	fractures	0	1	agnostic	Musculoskeletal
	INJ043	Fracture of the neck of the femur (hip), subsequent encounter	S7225XJ	Nondisplaced subtrochanteric fracture of left femur, subsequent encounter for open fracture type IIIA, IIIB, or IIIC with delayed healing	fractures	0	1	agnostic	Musculoskeletal
	INJ043	Fracture of the neck of the femur (hip), subsequent encounter	S7225XK	Nondisplaced subtrochanteric fracture of left femur, subsequent encounter for closed fracture with nonunion	fractures	0	1	agnostic	Musculoskeletal
	INJ043	Fracture of the neck of the femur (hip), subsequent encounter	S7225XM	Nondisplaced subtrochanteric fracture of left femur, subsequent encounter for open fracture type I or II with nonunion	fractures	0	1	agnostic	Musculoskeletal
	INJ043	Fracture of the neck of the femur (hip), subsequent encounter	S7225XN	Nondisplaced subtrochanteric fracture of left femur, subsequent encounter for open fracture type IIIA, IIIB, or IIIC with nonunion	fractures	0	1	agnostic	Musculoskeletal
	INJ043	Fracture of the neck of the femur (hip), subsequent encounter	S7225XP	Nondisplaced subtrochanteric fracture of left femur, subsequent encounter for closed fracture with malunion	fractures	0	1	agnostic	Musculoskeletal
	INJ043	Fracture of the neck of the femur (hip), subsequent encounter	S7225XQ	Nondisplaced subtrochanteric fracture of left femur, subsequent encounter for open fracture type I or II with malunion	fractures	0	1	agnostic	Musculoskeletal
	INJ043	Fracture of the neck of the femur (hip), subsequent encounter	S7225XR	Nondisplaced subtrochanteric fracture of left femur, subsequent encounter for open fracture type IIIA, IIIB, or IIIC with malunion	fractures	0	1	agnostic	Musculoskeletal
	INJ073	Injury, sequela	S7225XS	Nondisplaced subtrochanteric fracture of left femur, sequela	injury, sequela	0	1	agnostic	Musculoskeletal
	INJ006	Fracture of the neck of the femur (hip), initial encounter	S7226XA	Nondisplaced subtrochanteric fracture of unspecified femur, initial encounter for closed fracture	fractures	0	1	agnostic	Musculoskeletal
	INJ006	Fracture of the neck of the femur (hip), initial encounter	S7226XB	Nondisplaced subtrochanteric fracture of unspecified femur, initial encounter for open fracture type I or II	fractures	0	1	agnostic	Musculoskeletal
	INJ006	Fracture of the neck of the femur (hip), initial encounter	S7226XC	Nondisplaced subtrochanteric fracture of unspecified femur, initial encounter for open fracture type IIIA, IIIB, or IIIC	fractures	0	1	agnostic	Musculoskeletal
	INJ043	Fracture of the neck of the femur (hip), subsequent encounter	S7226XD	Nondisplaced subtrochanteric fracture of unspecified femur, subsequent encounter for closed fracture with routine healing	fractures	0	1	agnostic	Musculoskeletal
	INJ043	Fracture of the neck of the femur (hip), subsequent encounter	S7226XE	Nondisplaced subtrochanteric fracture of unspecified femur, subsequent encounter for open fracture type I or II with routine healing	fractures	0	1	agnostic	Musculoskeletal
	INJ043	Fracture of the neck of the femur (hip), subsequent encounter	S7226XF	Nondisplaced subtrochanteric fracture of unspecified femur, subsequent encounter for open fracture type IIIA, IIIB, or IIIC with routine healing	fractures	0	1	agnostic	Musculoskeletal
	INJ043	Fracture of the neck of the femur (hip), subsequent encounter	S7226XG	Nondisplaced subtrochanteric fracture of unspecified femur, subsequent encounter for closed fracture with delayed healing	fractures	0	1	agnostic	Musculoskeletal
	INJ043	Fracture of the neck of the femur (hip), subsequent encounter	S7226XH	Nondisplaced subtrochanteric fracture of unspecified femur, subsequent encounter for open fracture type I or II with delayed healing	fractures	0	1	agnostic	Musculoskeletal
	INJ043	Fracture of the neck of the femur (hip), subsequent encounter	S7226XJ	Nondisplaced subtrochanteric fracture of unspecified femur, subsequent encounter for open fracture type IIIA, IIIB, or IIIC with delayed healing	fractures	0	1	agnostic	Musculoskeletal
	INJ043	Fracture of the neck of the femur (hip), subsequent encounter	S7226XK	Nondisplaced subtrochanteric fracture of unspecified femur, subsequent encounter for closed fracture with nonunion	fractures	0	1	agnostic	Musculoskeletal
	INJ043	Fracture of the neck of the femur (hip), subsequent encounter	S7226XM	Nondisplaced subtrochanteric fracture of unspecified femur, subsequent encounter for open fracture type I or II with nonunion	fractures	0	1	agnostic	Musculoskeletal
	INJ043	Fracture of the neck of the femur (hip), subsequent encounter	S7226XN	Nondisplaced subtrochanteric fracture of unspecified femur, subsequent encounter for open fracture type IIIA, IIIB, or IIIC with nonunion	fractures	0	1	agnostic	Musculoskeletal
	INJ043	Fracture of the neck of the femur (hip), subsequent encounter	S7226XP	Nondisplaced subtrochanteric fracture of unspecified femur, subsequent encounter for closed fracture with malunion	fractures	0	1	agnostic	Musculoskeletal
	INJ043	Fracture of the neck of the femur (hip), subsequent encounter	S7226XQ	Nondisplaced subtrochanteric fracture of unspecified femur, subsequent encounter for open fracture type I or II with malunion	fractures	0	1	agnostic	Musculoskeletal
	INJ043	Fracture of the neck of the femur (hip), subsequent encounter	S7226XR	Nondisplaced subtrochanteric fracture of unspecified femur, subsequent encounter for open fracture type IIIA, IIIB, or IIIC with malunion	fractures	0	1	agnostic	Musculoskeletal
	INJ073	Injury, sequela	S7226XS	Nondisplaced subtrochanteric fracture of unspecified femur, sequela	injury, sequela	0	1	agnostic	Musculoskeletal
	INJ005	Fracture of the lower limb (except hip), initial encounter	S72301A	Unspecified fracture of shaft of right femur, initial encounter for closed fracture	fractures	0	1	agnostic	Musculoskeletal
	INJ005	Fracture of the lower limb (except hip), initial encounter	S72301B	Unspecified fracture of shaft of right femur, initial encounter for open fracture type I or II	fractures	0	1	agnostic	Musculoskeletal
	INJ005	Fracture of the lower limb (except hip), initial encounter	S72301C	Unspecified fracture of shaft of right femur, initial encounter for open fracture type IIIA, IIIB, or IIIC	fractures	0	1	agnostic	Musculoskeletal
	INJ042	Fracture of lower limb (except hip), subsequent encounter	S72301D	Unspecified fracture of shaft of right femur, subsequent encounter for closed fracture with routine healing	fractures	0	1	agnostic	Musculoskeletal
	INJ042	Fracture of lower limb (except hip), subsequent encounter	S72301E	Unspecified fracture of shaft of right femur, subsequent encounter for open fracture type I or II with routine healing	fractures	0	1	agnostic	Musculoskeletal
	INJ042	Fracture of lower limb (except hip), subsequent encounter	S72301F	Unspecified fracture of shaft of right femur, subsequent encounter for open fracture type IIIA, IIIB, or IIIC with routine healing	fractures	0	1	agnostic	Musculoskeletal
	INJ042	Fracture of lower limb (except hip), subsequent encounter	S72301G	Unspecified fracture of shaft of right femur, subsequent encounter for closed fracture with delayed healing	fractures	0	1	agnostic	Musculoskeletal
	INJ042	Fracture of lower limb (except hip), subsequent encounter	S72301H	Unspecified fracture of shaft of right femur, subsequent encounter for open fracture type I or II with delayed healing	fractures	0	1	agnostic	Musculoskeletal
	INJ042	Fracture of lower limb (except hip), subsequent encounter	S72301J	Unspecified fracture of shaft of right femur, subsequent encounter for open fracture type IIIA, IIIB, or IIIC with delayed healing	fractures	0	1	agnostic	Musculoskeletal
	INJ042	Fracture of lower limb (except hip), subsequent encounter	S72301K	Unspecified fracture of shaft of right femur, subsequent encounter for closed fracture with nonunion	fractures	0	1	agnostic	Musculoskeletal
	INJ042	Fracture of lower limb (except hip), subsequent encounter	S72301M	Unspecified fracture of shaft of right femur, subsequent encounter for open fracture type I or II with nonunion	fractures	0	1	agnostic	Musculoskeletal
	INJ042	Fracture of lower limb (except hip), subsequent encounter	S72301N	Unspecified fracture of shaft of right femur, subsequent encounter for open fracture type IIIA, IIIB, or IIIC with nonunion	fractures	0	1	agnostic	Musculoskeletal
	INJ042	Fracture of lower limb (except hip), subsequent encounter	S72301P	Unspecified fracture of shaft of right femur, subsequent encounter for closed fracture with malunion	fractures	0	1	agnostic	Musculoskeletal
	INJ042	Fracture of lower limb (except hip), subsequent encounter	S72301Q	Unspecified fracture of shaft of right femur, subsequent encounter for open fracture type I or II with malunion	fractures	0	1	agnostic	Musculoskeletal
	INJ042	Fracture of lower limb (except hip), subsequent encounter	S72301R	Unspecified fracture of shaft of right femur, subsequent encounter for open fracture type IIIA, IIIB, or IIIC with malunion	fractures	0	1	agnostic	Musculoskeletal
	INJ073	Injury, sequela	S72301S	Unspecified fracture of shaft of right femur, sequela	injury, sequela	0	1	agnostic	Musculoskeletal
	INJ005	Fracture of the lower limb (except hip), initial encounter	S72302A	Unspecified fracture of shaft of left femur, initial encounter for closed fracture	fractures	0	1	agnostic	Musculoskeletal
	INJ005	Fracture of the lower limb (except hip), initial encounter	S72302B	Unspecified fracture of shaft of left femur, initial encounter for open fracture type I or II	fractures	0	1	agnostic	Musculoskeletal
	INJ005	Fracture of the lower limb (except hip), initial encounter	S72302C	Unspecified fracture of shaft of left femur, initial encounter for open fracture type IIIA, IIIB, or IIIC	fractures	0	1	agnostic	Musculoskeletal
	INJ042	Fracture of lower limb (except hip), subsequent encounter	S72302D	Unspecified fracture of shaft of left femur, subsequent encounter for closed fracture with routine healing	fractures	0	1	agnostic	Musculoskeletal
	INJ042	Fracture of lower limb (except hip), subsequent encounter	S72302E	Unspecified fracture of shaft of left femur, subsequent encounter for open fracture type I or II with routine healing	fractures	0	1	agnostic	Musculoskeletal
	INJ042	Fracture of lower limb (except hip), subsequent encounter	S72302F	Unspecified fracture of shaft of left femur, subsequent encounter for open fracture type IIIA, IIIB, or IIIC with routine healing	fractures	0	1	agnostic	Musculoskeletal
	INJ042	Fracture of lower limb (except hip), subsequent encounter	S72302G	Unspecified fracture of shaft of left femur, subsequent encounter for closed fracture with delayed healing	fractures	0	1	agnostic	Musculoskeletal
	INJ042	Fracture of lower limb (except hip), subsequent encounter	S72302H	Unspecified fracture of shaft of left femur, subsequent encounter for open fracture type I or II with delayed healing	fractures	0	1	agnostic	Musculoskeletal
	INJ042	Fracture of lower limb (except hip), subsequent encounter	S72302J	Unspecified fracture of shaft of left femur, subsequent encounter for open fracture type IIIA, IIIB, or IIIC with delayed healing	fractures	0	1	agnostic	Musculoskeletal
	INJ042	Fracture of lower limb (except hip), subsequent encounter	S72302K	Unspecified fracture of shaft of left femur, subsequent encounter for closed fracture with nonunion	fractures	0	1	agnostic	Musculoskeletal
	INJ042	Fracture of lower limb (except hip), subsequent encounter	S72302M	Unspecified fracture of shaft of left femur, subsequent encounter for open fracture type I or II with nonunion	fractures	0	1	agnostic	Musculoskeletal
	INJ042	Fracture of lower limb (except hip), subsequent encounter	S72302N	Unspecified fracture of shaft of left femur, subsequent encounter for open fracture type IIIA, IIIB, or IIIC with nonunion	fractures	0	1	agnostic	Musculoskeletal
	INJ042	Fracture of lower limb (except hip), subsequent encounter	S72302P	Unspecified fracture of shaft of left femur, subsequent encounter for closed fracture with malunion	fractures	0	1	agnostic	Musculoskeletal
	INJ042	Fracture of lower limb (except hip), subsequent encounter	S72302Q	Unspecified fracture of shaft of left femur, subsequent encounter for open fracture type I or II with malunion	fractures	0	1	agnostic	Musculoskeletal
	INJ042	Fracture of lower limb (except hip), subsequent encounter	S72302R	Unspecified fracture of shaft of left femur, subsequent encounter for open fracture type IIIA, IIIB, or IIIC with malunion	fractures	0	1	agnostic	Musculoskeletal
	INJ073	Injury, sequela	S72302S	Unspecified fracture of shaft of left femur, sequela	injury, sequela	0	1	agnostic	Musculoskeletal
	INJ005	Fracture of the lower limb (except hip), initial encounter	S72309A	Unspecified fracture of shaft of unspecified femur, initial encounter for closed fracture	fractures	0	1	agnostic	Musculoskeletal
	INJ005	Fracture of the lower limb (except hip), initial encounter	S72309B	Unspecified fracture of shaft of unspecified femur, initial encounter for open fracture type I or II	fractures	0	1	agnostic	Musculoskeletal
	INJ005	Fracture of the lower limb (except hip), initial encounter	S72309C	Unspecified fracture of shaft of unspecified femur, initial encounter for open fracture type IIIA, IIIB, or IIIC	fractures	0	1	agnostic	Musculoskeletal
	INJ042	Fracture of lower limb (except hip), subsequent encounter	S72309D	Unspecified fracture of shaft of unspecified femur, subsequent encounter for closed fracture with routine healing	fractures	0	1	agnostic	Musculoskeletal
	INJ042	Fracture of lower limb (except hip), subsequent encounter	S72309E	Unspecified fracture of shaft of unspecified femur, subsequent encounter for open fracture type I or II with routine healing	fractures	0	1	agnostic	Musculoskeletal
	INJ042	Fracture of lower limb (except hip), subsequent encounter	S72309F	Unspecified fracture of shaft of unspecified femur, subsequent encounter for open fracture type IIIA, IIIB, or IIIC with routine healing	fractures	0	1	agnostic	Musculoskeletal
	INJ042	Fracture of lower limb (except hip), subsequent encounter	S72309G	Unspecified fracture of shaft of unspecified femur, subsequent encounter for closed fracture with delayed healing	fractures	0	1	agnostic	Musculoskeletal
	INJ042	Fracture of lower limb (except hip), subsequent encounter	S72309H	Unspecified fracture of shaft of unspecified femur, subsequent encounter for open fracture type I or II with delayed healing	fractures	0	1	agnostic	Musculoskeletal
	INJ042	Fracture of lower limb (except hip), subsequent encounter	S72309J	Unspecified fracture of shaft of unspecified femur, subsequent encounter for open fracture type IIIA, IIIB, or IIIC with delayed healing	fractures	0	1	agnostic	Musculoskeletal
	INJ042	Fracture of lower limb (except hip), subsequent encounter	S72309K	Unspecified fracture of shaft of unspecified femur, subsequent encounter for closed fracture with nonunion	fractures	0	1	agnostic	Musculoskeletal
	INJ042	Fracture of lower limb (except hip), subsequent encounter	S72309M	Unspecified fracture of shaft of unspecified femur, subsequent encounter for open fracture type I or II with nonunion	fractures	0	1	agnostic	Musculoskeletal
	INJ042	Fracture of lower limb (except hip), subsequent encounter	S72309N	Unspecified fracture of shaft of unspecified femur, subsequent encounter for open fracture type IIIA, IIIB, or IIIC with nonunion	fractures	0	1	agnostic	Musculoskeletal
	INJ042	Fracture of lower limb (except hip), subsequent encounter	S72309P	Unspecified fracture of shaft of unspecified femur, subsequent encounter for closed fracture with malunion	fractures	0	1	agnostic	Musculoskeletal
	INJ042	Fracture of lower limb (except hip), subsequent encounter	S72309Q	Unspecified fracture of shaft of unspecified femur, subsequent encounter for open fracture type I or II with malunion	fractures	0	1	agnostic	Musculoskeletal
	INJ042	Fracture of lower limb (except hip), subsequent encounter	S72309R	Unspecified fracture of shaft of unspecified femur, subsequent encounter for open fracture type IIIA, IIIB, or IIIC with malunion	fractures	0	1	agnostic	Musculoskeletal
	INJ073	Injury, sequela	S72309S	Unspecified fracture of shaft of unspecified femur, sequela	injury, sequela	0	1	agnostic	Musculoskeletal
	INJ005	Fracture of the lower limb (except hip), initial encounter	S72321A	Displaced transverse fracture of shaft of right femur, initial encounter for closed fracture	fractures	0	1	agnostic	Musculoskeletal
	INJ005	Fracture of the lower limb (except hip), initial encounter	S72321B	Displaced transverse fracture of shaft of right femur, initial encounter for open fracture type I or II	fractures	0	1	agnostic	Musculoskeletal
	INJ005	Fracture of the lower limb (except hip), initial encounter	S72321C	Displaced transverse fracture of shaft of right femur, initial encounter for open fracture type IIIA, IIIB, or IIIC	fractures	0	1	agnostic	Musculoskeletal
	INJ042	Fracture of lower limb (except hip), subsequent encounter	S72321D	Displaced transverse fracture of shaft of right femur, subsequent encounter for closed fracture with routine healing	fractures	0	1	agnostic	Musculoskeletal
	INJ042	Fracture of lower limb (except hip), subsequent encounter	S72321E	Displaced transverse fracture of shaft of right femur, subsequent encounter for open fracture type I or II with routine healing	fractures	0	1	agnostic	Musculoskeletal
	INJ042	Fracture of lower limb (except hip), subsequent encounter	S72321F	Displaced transverse fracture of shaft of right femur, subsequent encounter for open fracture type IIIA, IIIB, or IIIC with routine healing	fractures	0	1	agnostic	Musculoskeletal
	INJ042	Fracture of lower limb (except hip), subsequent encounter	S72321G	Displaced transverse fracture of shaft of right femur, subsequent encounter for closed fracture with delayed healing	fractures	0	1	agnostic	Musculoskeletal
	INJ042	Fracture of lower limb (except hip), subsequent encounter	S72321H	Displaced transverse fracture of shaft of right femur, subsequent encounter for open fracture type I or II with delayed healing	fractures	0	1	agnostic	Musculoskeletal
	INJ042	Fracture of lower limb (except hip), subsequent encounter	S72321J	Displaced transverse fracture of shaft of right femur, subsequent encounter for open fracture type IIIA, IIIB, or IIIC with delayed healing	fractures	0	1	agnostic	Musculoskeletal
	INJ042	Fracture of lower limb (except hip), subsequent encounter	S72321K	Displaced transverse fracture of shaft of right femur, subsequent encounter for closed fracture with nonunion	fractures	0	1	agnostic	Musculoskeletal
	INJ042	Fracture of lower limb (except hip), subsequent encounter	S72321M	Displaced transverse fracture of shaft of right femur, subsequent encounter for open fracture type I or II with nonunion	fractures	0	1	agnostic	Musculoskeletal
	INJ042	Fracture of lower limb (except hip), subsequent encounter	S72321N	Displaced transverse fracture of shaft of right femur, subsequent encounter for open fracture type IIIA, IIIB, or IIIC with nonunion	fractures	0	1	agnostic	Musculoskeletal
	INJ042	Fracture of lower limb (except hip), subsequent encounter	S72321P	Displaced transverse fracture of shaft of right femur, subsequent encounter for closed fracture with malunion	fractures	0	1	agnostic	Musculoskeletal
	INJ042	Fracture of lower limb (except hip), subsequent encounter	S72321Q	Displaced transverse fracture of shaft of right femur, subsequent encounter for open fracture type I or II with malunion	fractures	0	1	agnostic	Musculoskeletal
	INJ042	Fracture of lower limb (except hip), subsequent encounter	S72321R	Displaced transverse fracture of shaft of right femur, subsequent encounter for open fracture type IIIA, IIIB, or IIIC with malunion	fractures	0	1	agnostic	Musculoskeletal
	INJ073	Injury, sequela	S72321S	Displaced transverse fracture of shaft of right femur, sequela	injury, sequela	0	1	agnostic	Musculoskeletal
	INJ005	Fracture of the lower limb (except hip), initial encounter	S72322A	Displaced transverse fracture of shaft of left femur, initial encounter for closed fracture	fractures	0	1	agnostic	Musculoskeletal
	INJ005	Fracture of the lower limb (except hip), initial encounter	S72322B	Displaced transverse fracture of shaft of left femur, initial encounter for open fracture type I or II	fractures	0	1	agnostic	Musculoskeletal
	INJ005	Fracture of the lower limb (except hip), initial encounter	S72322C	Displaced transverse fracture of shaft of left femur, initial encounter for open fracture type IIIA, IIIB, or IIIC	fractures	0	1	agnostic	Musculoskeletal
	INJ042	Fracture of lower limb (except hip), subsequent encounter	S72322D	Displaced transverse fracture of shaft of left femur, subsequent encounter for closed fracture with routine healing	fractures	0	1	agnostic	Musculoskeletal
	INJ042	Fracture of lower limb (except hip), subsequent encounter	S72322E	Displaced transverse fracture of shaft of left femur, subsequent encounter for open fracture type I or II with routine healing	fractures	0	1	agnostic	Musculoskeletal
	INJ042	Fracture of lower limb (except hip), subsequent encounter	S72322F	Displaced transverse fracture of shaft of left femur, subsequent encounter for open fracture type IIIA, IIIB, or IIIC with routine healing	fractures	0	1	agnostic	Musculoskeletal
	INJ042	Fracture of lower limb (except hip), subsequent encounter	S72322G	Displaced transverse fracture of shaft of left femur, subsequent encounter for closed fracture with delayed healing	fractures	0	1	agnostic	Musculoskeletal
	INJ042	Fracture of lower limb (except hip), subsequent encounter	S72322H	Displaced transverse fracture of shaft of left femur, subsequent encounter for open fracture type I or II with delayed healing	fractures	0	1	agnostic	Musculoskeletal
	INJ042	Fracture of lower limb (except hip), subsequent encounter	S72322J	Displaced transverse fracture of shaft of left femur, subsequent encounter for open fracture type IIIA, IIIB, or IIIC with delayed healing	fractures	0	1	agnostic	Musculoskeletal
	INJ042	Fracture of lower limb (except hip), subsequent encounter	S72322K	Displaced transverse fracture of shaft of left femur, subsequent encounter for closed fracture with nonunion	fractures	0	1	agnostic	Musculoskeletal
	INJ042	Fracture of lower limb (except hip), subsequent encounter	S72322M	Displaced transverse fracture of shaft of left femur, subsequent encounter for open fracture type I or II with nonunion	fractures	0	1	agnostic	Musculoskeletal
	INJ042	Fracture of lower limb (except hip), subsequent encounter	S72322N	Displaced transverse fracture of shaft of left femur, subsequent encounter for open fracture type IIIA, IIIB, or IIIC with nonunion	fractures	0	1	agnostic	Musculoskeletal
	INJ042	Fracture of lower limb (except hip), subsequent encounter	S72322P	Displaced transverse fracture of shaft of left femur, subsequent encounter for closed fracture with malunion	fractures	0	1	agnostic	Musculoskeletal
	INJ042	Fracture of lower limb (except hip), subsequent encounter	S72322Q	Displaced transverse fracture of shaft of left femur, subsequent encounter for open fracture type I or II with malunion	fractures	0	1	agnostic	Musculoskeletal
	INJ042	Fracture of lower limb (except hip), subsequent encounter	S72322R	Displaced transverse fracture of shaft of left femur, subsequent encounter for open fracture type IIIA, IIIB, or IIIC with malunion	fractures	0	1	agnostic	Musculoskeletal
	INJ073	Injury, sequela	S72322S	Displaced transverse fracture of shaft of left femur, sequela	injury, sequela	0	1	agnostic	Musculoskeletal
	INJ005	Fracture of the lower limb (except hip), initial encounter	S72323A	Displaced transverse fracture of shaft of unspecified femur, initial encounter for closed fracture	fractures	0	1	agnostic	Musculoskeletal
	INJ005	Fracture of the lower limb (except hip), initial encounter	S72323B	Displaced transverse fracture of shaft of unspecified femur, initial encounter for open fracture type I or II	fractures	0	1	agnostic	Musculoskeletal
	INJ005	Fracture of the lower limb (except hip), initial encounter	S72323C	Displaced transverse fracture of shaft of unspecified femur, initial encounter for open fracture type IIIA, IIIB, or IIIC	fractures	0	1	agnostic	Musculoskeletal
	INJ042	Fracture of lower limb (except hip), subsequent encounter	S72323D	Displaced transverse fracture of shaft of unspecified femur, subsequent encounter for closed fracture with routine healing	fractures	0	1	agnostic	Musculoskeletal
	INJ042	Fracture of lower limb (except hip), subsequent encounter	S72323E	Displaced transverse fracture of shaft of unspecified femur, subsequent encounter for open fracture type I or II with routine healing	fractures	0	1	agnostic	Musculoskeletal
	INJ042	Fracture of lower limb (except hip), subsequent encounter	S72323F	Displaced transverse fracture of shaft of unspecified femur, subsequent encounter for open fracture type IIIA, IIIB, or IIIC with routine healing	fractures	0	1	agnostic	Musculoskeletal
	INJ042	Fracture of lower limb (except hip), subsequent encounter	S72323G	Displaced transverse fracture of shaft of unspecified femur, subsequent encounter for closed fracture with delayed healing	fractures	0	1	agnostic	Musculoskeletal
	INJ042	Fracture of lower limb (except hip), subsequent encounter	S72323H	Displaced transverse fracture of shaft of unspecified femur, subsequent encounter for open fracture type I or II with delayed healing	fractures	0	1	agnostic	Musculoskeletal
	INJ042	Fracture of lower limb (except hip), subsequent encounter	S72323J	Displaced transverse fracture of shaft of unspecified femur, subsequent encounter for open fracture type IIIA, IIIB, or IIIC with delayed healing	fractures	0	1	agnostic	Musculoskeletal
	INJ042	Fracture of lower limb (except hip), subsequent encounter	S72323K	Displaced transverse fracture of shaft of unspecified femur, subsequent encounter for closed fracture with nonunion	fractures	0	1	agnostic	Musculoskeletal
	INJ042	Fracture of lower limb (except hip), subsequent encounter	S72323M	Displaced transverse fracture of shaft of unspecified femur, subsequent encounter for open fracture type I or II with nonunion	fractures	0	1	agnostic	Musculoskeletal
	INJ042	Fracture of lower limb (except hip), subsequent encounter	S72323N	Displaced transverse fracture of shaft of unspecified femur, subsequent encounter for open fracture type IIIA, IIIB, or IIIC with nonunion	fractures	0	1	agnostic	Musculoskeletal
	INJ042	Fracture of lower limb (except hip), subsequent encounter	S72323P	Displaced transverse fracture of shaft of unspecified femur, subsequent encounter for closed fracture with malunion	fractures	0	1	agnostic	Musculoskeletal
	INJ042	Fracture of lower limb (except hip), subsequent encounter	S72323Q	Displaced transverse fracture of shaft of unspecified femur, subsequent encounter for open fracture type I or II with malunion	fractures	0	1	agnostic	Musculoskeletal
	INJ042	Fracture of lower limb (except hip), subsequent encounter	S72323R	Displaced transverse fracture of shaft of unspecified femur, subsequent encounter for open fracture type IIIA, IIIB, or IIIC with malunion	fractures	0	1	agnostic	Musculoskeletal
	INJ073	Injury, sequela	S72323S	Displaced transverse fracture of shaft of unspecified femur, sequela	injury, sequela	0	1	agnostic	Musculoskeletal
	INJ005	Fracture of the lower limb (except hip), initial encounter	S72324A	Nondisplaced transverse fracture of shaft of right femur, initial encounter for closed fracture	fractures	0	1	agnostic	Musculoskeletal
	INJ005	Fracture of the lower limb (except hip), initial encounter	S72324B	Nondisplaced transverse fracture of shaft of right femur, initial encounter for open fracture type I or II	fractures	0	1	agnostic	Musculoskeletal
	INJ005	Fracture of the lower limb (except hip), initial encounter	S72324C	Nondisplaced transverse fracture of shaft of right femur, initial encounter for open fracture type IIIA, IIIB, or IIIC	fractures	0	1	agnostic	Musculoskeletal
	INJ042	Fracture of lower limb (except hip), subsequent encounter	S72324D	Nondisplaced transverse fracture of shaft of right femur, subsequent encounter for closed fracture with routine healing	fractures	0	1	agnostic	Musculoskeletal
	INJ042	Fracture of lower limb (except hip), subsequent encounter	S72324E	Nondisplaced transverse fracture of shaft of right femur, subsequent encounter for open fracture type I or II with routine healing	fractures	0	1	agnostic	Musculoskeletal
	INJ042	Fracture of lower limb (except hip), subsequent encounter	S72324F	Nondisplaced transverse fracture of shaft of right femur, subsequent encounter for open fracture type IIIA, IIIB, or IIIC with routine healing	fractures	0	1	agnostic	Musculoskeletal
	INJ042	Fracture of lower limb (except hip), subsequent encounter	S72324G	Nondisplaced transverse fracture of shaft of right femur, subsequent encounter for closed fracture with delayed healing	fractures	0	1	agnostic	Musculoskeletal
	INJ042	Fracture of lower limb (except hip), subsequent encounter	S72324H	Nondisplaced transverse fracture of shaft of right femur, subsequent encounter for open fracture type I or II with delayed healing	fractures	0	1	agnostic	Musculoskeletal
	INJ042	Fracture of lower limb (except hip), subsequent encounter	S72324J	Nondisplaced transverse fracture of shaft of right femur, subsequent encounter for open fracture type IIIA, IIIB, or IIIC with delayed healing	fractures	0	1	agnostic	Musculoskeletal
	INJ042	Fracture of lower limb (except hip), subsequent encounter	S72324K	Nondisplaced transverse fracture of shaft of right femur, subsequent encounter for closed fracture with nonunion	fractures	0	1	agnostic	Musculoskeletal
	INJ042	Fracture of lower limb (except hip), subsequent encounter	S72324M	Nondisplaced transverse fracture of shaft of right femur, subsequent encounter for open fracture type I or II with nonunion	fractures	0	1	agnostic	Musculoskeletal
	INJ042	Fracture of lower limb (except hip), subsequent encounter	S72324N	Nondisplaced transverse fracture of shaft of right femur, subsequent encounter for open fracture type IIIA, IIIB, or IIIC with nonunion	fractures	0	1	agnostic	Musculoskeletal
	INJ042	Fracture of lower limb (except hip), subsequent encounter	S72324P	Nondisplaced transverse fracture of shaft of right femur, subsequent encounter for closed fracture with malunion	fractures	0	1	agnostic	Musculoskeletal
	INJ042	Fracture of lower limb (except hip), subsequent encounter	S72324Q	Nondisplaced transverse fracture of shaft of right femur, subsequent encounter for open fracture type I or II with malunion	fractures	0	1	agnostic	Musculoskeletal
	INJ042	Fracture of lower limb (except hip), subsequent encounter	S72324R	Nondisplaced transverse fracture of shaft of right femur, subsequent encounter for open fracture type IIIA, IIIB, or IIIC with malunion	fractures	0	1	agnostic	Musculoskeletal
	INJ073	Injury, sequela	S72324S	Nondisplaced transverse fracture of shaft of right femur, sequela	injury, sequela	0	1	agnostic	Musculoskeletal
	INJ005	Fracture of the lower limb (except hip), initial encounter	S72325A	Nondisplaced transverse fracture of shaft of left femur, initial encounter for closed fracture	fractures	0	1	agnostic	Musculoskeletal
	INJ005	Fracture of the lower limb (except hip), initial encounter	S72325B	Nondisplaced transverse fracture of shaft of left femur, initial encounter for open fracture type I or II	fractures	0	1	agnostic	Musculoskeletal
	INJ005	Fracture of the lower limb (except hip), initial encounter	S72325C	Nondisplaced transverse fracture of shaft of left femur, initial encounter for open fracture type IIIA, IIIB, or IIIC	fractures	0	1	agnostic	Musculoskeletal
	INJ042	Fracture of lower limb (except hip), subsequent encounter	S72325D	Nondisplaced transverse fracture of shaft of left femur, subsequent encounter for closed fracture with routine healing	fractures	0	1	agnostic	Musculoskeletal
	INJ042	Fracture of lower limb (except hip), subsequent encounter	S72325E	Nondisplaced transverse fracture of shaft of left femur, subsequent encounter for open fracture type I or II with routine healing	fractures	0	1	agnostic	Musculoskeletal
	INJ042	Fracture of lower limb (except hip), subsequent encounter	S72325F	Nondisplaced transverse fracture of shaft of left femur, subsequent encounter for open fracture type IIIA, IIIB, or IIIC with routine healing	fractures	0	1	agnostic	Musculoskeletal
	INJ042	Fracture of lower limb (except hip), subsequent encounter	S72325G	Nondisplaced transverse fracture of shaft of left femur, subsequent encounter for closed fracture with delayed healing	fractures	0	1	agnostic	Musculoskeletal
	INJ042	Fracture of lower limb (except hip), subsequent encounter	S72325H	Nondisplaced transverse fracture of shaft of left femur, subsequent encounter for open fracture type I or II with delayed healing	fractures	0	1	agnostic	Musculoskeletal
	INJ042	Fracture of lower limb (except hip), subsequent encounter	S72325J	Nondisplaced transverse fracture of shaft of left femur, subsequent encounter for open fracture type IIIA, IIIB, or IIIC with delayed healing	fractures	0	1	agnostic	Musculoskeletal
	INJ042	Fracture of lower limb (except hip), subsequent encounter	S72325K	Nondisplaced transverse fracture of shaft of left femur, subsequent encounter for closed fracture with nonunion	fractures	0	1	agnostic	Musculoskeletal
	INJ042	Fracture of lower limb (except hip), subsequent encounter	S72325M	Nondisplaced transverse fracture of shaft of left femur, subsequent encounter for open fracture type I or II with nonunion	fractures	0	1	agnostic	Musculoskeletal
	INJ042	Fracture of lower limb (except hip), subsequent encounter	S72325N	Nondisplaced transverse fracture of shaft of left femur, subsequent encounter for open fracture type IIIA, IIIB, or IIIC with nonunion	fractures	0	1	agnostic	Musculoskeletal
	INJ042	Fracture of lower limb (except hip), subsequent encounter	S72325P	Nondisplaced transverse fracture of shaft of left femur, subsequent encounter for closed fracture with malunion	fractures	0	1	agnostic	Musculoskeletal
	INJ042	Fracture of lower limb (except hip), subsequent encounter	S72325Q	Nondisplaced transverse fracture of shaft of left femur, subsequent encounter for open fracture type I or II with malunion	fractures	0	1	agnostic	Musculoskeletal
	INJ042	Fracture of lower limb (except hip), subsequent encounter	S72325R	Nondisplaced transverse fracture of shaft of left femur, subsequent encounter for open fracture type IIIA, IIIB, or IIIC with malunion	fractures	0	1	agnostic	Musculoskeletal
	INJ073	Injury, sequela	S72325S	Nondisplaced transverse fracture of shaft of left femur, sequela	injury, sequela	0	1	agnostic	Musculoskeletal
	INJ005	Fracture of the lower limb (except hip), initial encounter	S72326A	Nondisplaced transverse fracture of shaft of unspecified femur, initial encounter for closed fracture	fractures	0	1	agnostic	Musculoskeletal
	INJ005	Fracture of the lower limb (except hip), initial encounter	S72326B	Nondisplaced transverse fracture of shaft of unspecified femur, initial encounter for open fracture type I or II	fractures	0	1	agnostic	Musculoskeletal
	INJ005	Fracture of the lower limb (except hip), initial encounter	S72326C	Nondisplaced transverse fracture of shaft of unspecified femur, initial encounter for open fracture type IIIA, IIIB, or IIIC	fractures	0	1	agnostic	Musculoskeletal
	INJ042	Fracture of lower limb (except hip), subsequent encounter	S72326D	Nondisplaced transverse fracture of shaft of unspecified femur, subsequent encounter for closed fracture with routine healing	fractures	0	1	agnostic	Musculoskeletal
	INJ042	Fracture of lower limb (except hip), subsequent encounter	S72326E	Nondisplaced transverse fracture of shaft of unspecified femur, subsequent encounter for open fracture type I or II with routine healing	fractures	0	1	agnostic	Musculoskeletal
	INJ042	Fracture of lower limb (except hip), subsequent encounter	S72326F	Nondisplaced transverse fracture of shaft of unspecified femur, subsequent encounter for open fracture type IIIA, IIIB, or IIIC with routine healing	fractures	0	1	agnostic	Musculoskeletal
	INJ042	Fracture of lower limb (except hip), subsequent encounter	S72326G	Nondisplaced transverse fracture of shaft of unspecified femur, subsequent encounter for closed fracture with delayed healing	fractures	0	1	agnostic	Musculoskeletal
	INJ042	Fracture of lower limb (except hip), subsequent encounter	S72326H	Nondisplaced transverse fracture of shaft of unspecified femur, subsequent encounter for open fracture type I or II with delayed healing	fractures	0	1	agnostic	Musculoskeletal
	INJ042	Fracture of lower limb (except hip), subsequent encounter	S72326J	Nondisplaced transverse fracture of shaft of unspecified femur, subsequent encounter for open fracture type IIIA, IIIB, or IIIC with delayed healing	fractures	0	1	agnostic	Musculoskeletal
	INJ042	Fracture of lower limb (except hip), subsequent encounter	S72326K	Nondisplaced transverse fracture of shaft of unspecified femur, subsequent encounter for closed fracture with nonunion	fractures	0	1	agnostic	Musculoskeletal
	INJ042	Fracture of lower limb (except hip), subsequent encounter	S72326M	Nondisplaced transverse fracture of shaft of unspecified femur, subsequent encounter for open fracture type I or II with nonunion	fractures	0	1	agnostic	Musculoskeletal
	INJ042	Fracture of lower limb (except hip), subsequent encounter	S72326N	Nondisplaced transverse fracture of shaft of unspecified femur, subsequent encounter for open fracture type IIIA, IIIB, or IIIC with nonunion	fractures	0	1	agnostic	Musculoskeletal
	INJ042	Fracture of lower limb (except hip), subsequent encounter	S72326P	Nondisplaced transverse fracture of shaft of unspecified femur, subsequent encounter for closed fracture with malunion	fractures	0	1	agnostic	Musculoskeletal
	INJ042	Fracture of lower limb (except hip), subsequent encounter	S72326Q	Nondisplaced transverse fracture of shaft of unspecified femur, subsequent encounter for open fracture type I or II with malunion	fractures	0	1	agnostic	Musculoskeletal
	INJ042	Fracture of lower limb (except hip), subsequent encounter	S72326R	Nondisplaced transverse fracture of shaft of unspecified femur, subsequent encounter for open fracture type IIIA, IIIB, or IIIC with malunion	fractures	0	1	agnostic	Musculoskeletal
	INJ073	Injury, sequela	S72326S	Nondisplaced transverse fracture of shaft of unspecified femur, sequela	injury, sequela	0	1	agnostic	Musculoskeletal
	INJ005	Fracture of the lower limb (except hip), initial encounter	S72331A	Displaced oblique fracture of shaft of right femur, initial encounter for closed fracture	fractures	0	1	agnostic	Musculoskeletal
	INJ005	Fracture of the lower limb (except hip), initial encounter	S72331B	Displaced oblique fracture of shaft of right femur, initial encounter for open fracture type I or II	fractures	0	1	agnostic	Musculoskeletal
	INJ005	Fracture of the lower limb (except hip), initial encounter	S72331C	Displaced oblique fracture of shaft of right femur, initial encounter for open fracture type IIIA, IIIB, or IIIC	fractures	0	1	agnostic	Musculoskeletal
	INJ042	Fracture of lower limb (except hip), subsequent encounter	S72331D	Displaced oblique fracture of shaft of right femur, subsequent encounter for closed fracture with routine healing	fractures	0	1	agnostic	Musculoskeletal
	INJ042	Fracture of lower limb (except hip), subsequent encounter	S72331E	Displaced oblique fracture of shaft of right femur, subsequent encounter for open fracture type I or II with routine healing	fractures	0	1	agnostic	Musculoskeletal
	INJ042	Fracture of lower limb (except hip), subsequent encounter	S72331F	Displaced oblique fracture of shaft of right femur, subsequent encounter for open fracture type IIIA, IIIB, or IIIC with routine healing	fractures	0	1	agnostic	Musculoskeletal
	INJ042	Fracture of lower limb (except hip), subsequent encounter	S72331G	Displaced oblique fracture of shaft of right femur, subsequent encounter for closed fracture with delayed healing	fractures	0	1	agnostic	Musculoskeletal
	INJ042	Fracture of lower limb (except hip), subsequent encounter	S72331H	Displaced oblique fracture of shaft of right femur, subsequent encounter for open fracture type I or II with delayed healing	fractures	0	1	agnostic	Musculoskeletal
	INJ042	Fracture of lower limb (except hip), subsequent encounter	S72331J	Displaced oblique fracture of shaft of right femur, subsequent encounter for open fracture type IIIA, IIIB, or IIIC with delayed healing	fractures	0	1	agnostic	Musculoskeletal
	INJ042	Fracture of lower limb (except hip), subsequent encounter	S72331K	Displaced oblique fracture of shaft of right femur, subsequent encounter for closed fracture with nonunion	fractures	0	1	agnostic	Musculoskeletal
	INJ042	Fracture of lower limb (except hip), subsequent encounter	S72331M	Displaced oblique fracture of shaft of right femur, subsequent encounter for open fracture type I or II with nonunion	fractures	0	1	agnostic	Musculoskeletal
	INJ042	Fracture of lower limb (except hip), subsequent encounter	S72331N	Displaced oblique fracture of shaft of right femur, subsequent encounter for open fracture type IIIA, IIIB, or IIIC with nonunion	fractures	0	1	agnostic	Musculoskeletal
	INJ042	Fracture of lower limb (except hip), subsequent encounter	S72331P	Displaced oblique fracture of shaft of right femur, subsequent encounter for closed fracture with malunion	fractures	0	1	agnostic	Musculoskeletal
	INJ042	Fracture of lower limb (except hip), subsequent encounter	S72331Q	Displaced oblique fracture of shaft of right femur, subsequent encounter for open fracture type I or II with malunion	fractures	0	1	agnostic	Musculoskeletal
	INJ042	Fracture of lower limb (except hip), subsequent encounter	S72331R	Displaced oblique fracture of shaft of right femur, subsequent encounter for open fracture type IIIA, IIIB, or IIIC with malunion	fractures	0	1	agnostic	Musculoskeletal
	INJ073	Injury, sequela	S72331S	Displaced oblique fracture of shaft of right femur, sequela	injury, sequela	0	1	agnostic	Musculoskeletal
	INJ005	Fracture of the lower limb (except hip), initial encounter	S72332A	Displaced oblique fracture of shaft of left femur, initial encounter for closed fracture	fractures	0	1	agnostic	Musculoskeletal
	INJ005	Fracture of the lower limb (except hip), initial encounter	S72332B	Displaced oblique fracture of shaft of left femur, initial encounter for open fracture type I or II	fractures	0	1	agnostic	Musculoskeletal
	INJ005	Fracture of the lower limb (except hip), initial encounter	S72332C	Displaced oblique fracture of shaft of left femur, initial encounter for open fracture type IIIA, IIIB, or IIIC	fractures	0	1	agnostic	Musculoskeletal
	INJ042	Fracture of lower limb (except hip), subsequent encounter	S72332D	Displaced oblique fracture of shaft of left femur, subsequent encounter for closed fracture with routine healing	fractures	0	1	agnostic	Musculoskeletal
	INJ042	Fracture of lower limb (except hip), subsequent encounter	S72332E	Displaced oblique fracture of shaft of left femur, subsequent encounter for open fracture type I or II with routine healing	fractures	0	1	agnostic	Musculoskeletal
	INJ042	Fracture of lower limb (except hip), subsequent encounter	S72332F	Displaced oblique fracture of shaft of left femur, subsequent encounter for open fracture type IIIA, IIIB, or IIIC with routine healing	fractures	0	1	agnostic	Musculoskeletal
	INJ042	Fracture of lower limb (except hip), subsequent encounter	S72332G	Displaced oblique fracture of shaft of left femur, subsequent encounter for closed fracture with delayed healing	fractures	0	1	agnostic	Musculoskeletal
	INJ042	Fracture of lower limb (except hip), subsequent encounter	S72332H	Displaced oblique fracture of shaft of left femur, subsequent encounter for open fracture type I or II with delayed healing	fractures	0	1	agnostic	Musculoskeletal
	INJ042	Fracture of lower limb (except hip), subsequent encounter	S72332J	Displaced oblique fracture of shaft of left femur, subsequent encounter for open fracture type IIIA, IIIB, or IIIC with delayed healing	fractures	0	1	agnostic	Musculoskeletal
	INJ042	Fracture of lower limb (except hip), subsequent encounter	S72332K	Displaced oblique fracture of shaft of left femur, subsequent encounter for closed fracture with nonunion	fractures	0	1	agnostic	Musculoskeletal
	INJ042	Fracture of lower limb (except hip), subsequent encounter	S72332M	Displaced oblique fracture of shaft of left femur, subsequent encounter for open fracture type I or II with nonunion	fractures	0	1	agnostic	Musculoskeletal
	INJ042	Fracture of lower limb (except hip), subsequent encounter	S72332N	Displaced oblique fracture of shaft of left femur, subsequent encounter for open fracture type IIIA, IIIB, or IIIC with nonunion	fractures	0	1	agnostic	Musculoskeletal
	INJ042	Fracture of lower limb (except hip), subsequent encounter	S72332P	Displaced oblique fracture of shaft of left femur, subsequent encounter for closed fracture with malunion	fractures	0	1	agnostic	Musculoskeletal
	INJ042	Fracture of lower limb (except hip), subsequent encounter	S72332Q	Displaced oblique fracture of shaft of left femur, subsequent encounter for open fracture type I or II with malunion	fractures	0	1	agnostic	Musculoskeletal
	INJ042	Fracture of lower limb (except hip), subsequent encounter	S72332R	Displaced oblique fracture of shaft of left femur, subsequent encounter for open fracture type IIIA, IIIB, or IIIC with malunion	fractures	0	1	agnostic	Musculoskeletal
	INJ073	Injury, sequela	S72332S	Displaced oblique fracture of shaft of left femur, sequela	injury, sequela	0	1	agnostic	Musculoskeletal
	INJ005	Fracture of the lower limb (except hip), initial encounter	S72333A	Displaced oblique fracture of shaft of unspecified femur, initial encounter for closed fracture	fractures	0	1	agnostic	Musculoskeletal
	INJ005	Fracture of the lower limb (except hip), initial encounter	S72333B	Displaced oblique fracture of shaft of unspecified femur, initial encounter for open fracture type I or II	fractures	0	1	agnostic	Musculoskeletal
	INJ005	Fracture of the lower limb (except hip), initial encounter	S72333C	Displaced oblique fracture of shaft of unspecified femur, initial encounter for open fracture type IIIA, IIIB, or IIIC	fractures	0	1	agnostic	Musculoskeletal
	INJ042	Fracture of lower limb (except hip), subsequent encounter	S72333D	Displaced oblique fracture of shaft of unspecified femur, subsequent encounter for closed fracture with routine healing	fractures	0	1	agnostic	Musculoskeletal
	INJ042	Fracture of lower limb (except hip), subsequent encounter	S72333E	Displaced oblique fracture of shaft of unspecified femur, subsequent encounter for open fracture type I or II with routine healing	fractures	0	1	agnostic	Musculoskeletal
	INJ042	Fracture of lower limb (except hip), subsequent encounter	S72333F	Displaced oblique fracture of shaft of unspecified femur, subsequent encounter for open fracture type IIIA, IIIB, or IIIC with routine healing	fractures	0	1	agnostic	Musculoskeletal
	INJ042	Fracture of lower limb (except hip), subsequent encounter	S72333G	Displaced oblique fracture of shaft of unspecified femur, subsequent encounter for closed fracture with delayed healing	fractures	0	1	agnostic	Musculoskeletal
	INJ042	Fracture of lower limb (except hip), subsequent encounter	S72333H	Displaced oblique fracture of shaft of unspecified femur, subsequent encounter for open fracture type I or II with delayed healing	fractures	0	1	agnostic	Musculoskeletal
	INJ042	Fracture of lower limb (except hip), subsequent encounter	S72333J	Displaced oblique fracture of shaft of unspecified femur, subsequent encounter for open fracture type IIIA, IIIB, or IIIC with delayed healing	fractures	0	1	agnostic	Musculoskeletal
	INJ042	Fracture of lower limb (except hip), subsequent encounter	S72333K	Displaced oblique fracture of shaft of unspecified femur, subsequent encounter for closed fracture with nonunion	fractures	0	1	agnostic	Musculoskeletal
	INJ042	Fracture of lower limb (except hip), subsequent encounter	S72333M	Displaced oblique fracture of shaft of unspecified femur, subsequent encounter for open fracture type I or II with nonunion	fractures	0	1	agnostic	Musculoskeletal
	INJ042	Fracture of lower limb (except hip), subsequent encounter	S72333N	Displaced oblique fracture of shaft of unspecified femur, subsequent encounter for open fracture type IIIA, IIIB, or IIIC with nonunion	fractures	0	1	agnostic	Musculoskeletal
	INJ042	Fracture of lower limb (except hip), subsequent encounter	S72333P	Displaced oblique fracture of shaft of unspecified femur, subsequent encounter for closed fracture with malunion	fractures	0	1	agnostic	Musculoskeletal
	INJ042	Fracture of lower limb (except hip), subsequent encounter	S72333Q	Displaced oblique fracture of shaft of unspecified femur, subsequent encounter for open fracture type I or II with malunion	fractures	0	1	agnostic	Musculoskeletal
	INJ042	Fracture of lower limb (except hip), subsequent encounter	S72333R	Displaced oblique fracture of shaft of unspecified femur, subsequent encounter for open fracture type IIIA, IIIB, or IIIC with malunion	fractures	0	1	agnostic	Musculoskeletal
	INJ073	Injury, sequela	S72333S	Displaced oblique fracture of shaft of unspecified femur, sequela	injury, sequela	0	1	agnostic	Musculoskeletal
	INJ005	Fracture of the lower limb (except hip), initial encounter	S72334A	Nondisplaced oblique fracture of shaft of right femur, initial encounter for closed fracture	fractures	0	1	agnostic	Musculoskeletal
	INJ005	Fracture of the lower limb (except hip), initial encounter	S72334B	Nondisplaced oblique fracture of shaft of right femur, initial encounter for open fracture type I or II	fractures	0	1	agnostic	Musculoskeletal
	INJ005	Fracture of the lower limb (except hip), initial encounter	S72334C	Nondisplaced oblique fracture of shaft of right femur, initial encounter for open fracture type IIIA, IIIB, or IIIC	fractures	0	1	agnostic	Musculoskeletal
	INJ042	Fracture of lower limb (except hip), subsequent encounter	S72334D	Nondisplaced oblique fracture of shaft of right femur, subsequent encounter for closed fracture with routine healing	fractures	0	1	agnostic	Musculoskeletal
	INJ042	Fracture of lower limb (except hip), subsequent encounter	S72334E	Nondisplaced oblique fracture of shaft of right femur, subsequent encounter for open fracture type I or II with routine healing	fractures	0	1	agnostic	Musculoskeletal
	INJ042	Fracture of lower limb (except hip), subsequent encounter	S72334F	Nondisplaced oblique fracture of shaft of right femur, subsequent encounter for open fracture type IIIA, IIIB, or IIIC with routine healing	fractures	0	1	agnostic	Musculoskeletal
	INJ042	Fracture of lower limb (except hip), subsequent encounter	S72334G	Nondisplaced oblique fracture of shaft of right femur, subsequent encounter for closed fracture with delayed healing	fractures	0	1	agnostic	Musculoskeletal
	INJ042	Fracture of lower limb (except hip), subsequent encounter	S72334H	Nondisplaced oblique fracture of shaft of right femur, subsequent encounter for open fracture type I or II with delayed healing	fractures	0	1	agnostic	Musculoskeletal
	INJ042	Fracture of lower limb (except hip), subsequent encounter	S72334J	Nondisplaced oblique fracture of shaft of right femur, subsequent encounter for open fracture type IIIA, IIIB, or IIIC with delayed healing	fractures	0	1	agnostic	Musculoskeletal
	INJ042	Fracture of lower limb (except hip), subsequent encounter	S72334K	Nondisplaced oblique fracture of shaft of right femur, subsequent encounter for closed fracture with nonunion	fractures	0	1	agnostic	Musculoskeletal
	INJ042	Fracture of lower limb (except hip), subsequent encounter	S72334M	Nondisplaced oblique fracture of shaft of right femur, subsequent encounter for open fracture type I or II with nonunion	fractures	0	1	agnostic	Musculoskeletal
	INJ042	Fracture of lower limb (except hip), subsequent encounter	S72334N	Nondisplaced oblique fracture of shaft of right femur, subsequent encounter for open fracture type IIIA, IIIB, or IIIC with nonunion	fractures	0	1	agnostic	Musculoskeletal
	INJ042	Fracture of lower limb (except hip), subsequent encounter	S72334P	Nondisplaced oblique fracture of shaft of right femur, subsequent encounter for closed fracture with malunion	fractures	0	1	agnostic	Musculoskeletal
	INJ042	Fracture of lower limb (except hip), subsequent encounter	S72334Q	Nondisplaced oblique fracture of shaft of right femur, subsequent encounter for open fracture type I or II with malunion	fractures	0	1	agnostic	Musculoskeletal
	INJ042	Fracture of lower limb (except hip), subsequent encounter	S72334R	Nondisplaced oblique fracture of shaft of right femur, subsequent encounter for open fracture type IIIA, IIIB, or IIIC with malunion	fractures	0	1	agnostic	Musculoskeletal
	INJ073	Injury, sequela	S72334S	Nondisplaced oblique fracture of shaft of right femur, sequela	injury, sequela	0	1	agnostic	Musculoskeletal
	INJ005	Fracture of the lower limb (except hip), initial encounter	S72335A	Nondisplaced oblique fracture of shaft of left femur, initial encounter for closed fracture	fractures	0	1	agnostic	Musculoskeletal
	INJ005	Fracture of the lower limb (except hip), initial encounter	S72335B	Nondisplaced oblique fracture of shaft of left femur, initial encounter for open fracture type I or II	fractures	0	1	agnostic	Musculoskeletal
	INJ005	Fracture of the lower limb (except hip), initial encounter	S72335C	Nondisplaced oblique fracture of shaft of left femur, initial encounter for open fracture type IIIA, IIIB, or IIIC	fractures	0	1	agnostic	Musculoskeletal
	INJ042	Fracture of lower limb (except hip), subsequent encounter	S72335D	Nondisplaced oblique fracture of shaft of left femur, subsequent encounter for closed fracture with routine healing	fractures	0	1	agnostic	Musculoskeletal
	INJ042	Fracture of lower limb (except hip), subsequent encounter	S72335E	Nondisplaced oblique fracture of shaft of left femur, subsequent encounter for open fracture type I or II with routine healing	fractures	0	1	agnostic	Musculoskeletal
	INJ042	Fracture of lower limb (except hip), subsequent encounter	S72335F	Nondisplaced oblique fracture of shaft of left femur, subsequent encounter for open fracture type IIIA, IIIB, or IIIC with routine healing	fractures	0	1	agnostic	Musculoskeletal
	INJ042	Fracture of lower limb (except hip), subsequent encounter	S72335G	Nondisplaced oblique fracture of shaft of left femur, subsequent encounter for closed fracture with delayed healing	fractures	0	1	agnostic	Musculoskeletal
	INJ042	Fracture of lower limb (except hip), subsequent encounter	S72335H	Nondisplaced oblique fracture of shaft of left femur, subsequent encounter for open fracture type I or II with delayed healing	fractures	0	1	agnostic	Musculoskeletal
	INJ042	Fracture of lower limb (except hip), subsequent encounter	S72335J	Nondisplaced oblique fracture of shaft of left femur, subsequent encounter for open fracture type IIIA, IIIB, or IIIC with delayed healing	fractures	0	1	agnostic	Musculoskeletal
	INJ042	Fracture of lower limb (except hip), subsequent encounter	S72335K	Nondisplaced oblique fracture of shaft of left femur, subsequent encounter for closed fracture with nonunion	fractures	0	1	agnostic	Musculoskeletal
	INJ042	Fracture of lower limb (except hip), subsequent encounter	S72335M	Nondisplaced oblique fracture of shaft of left femur, subsequent encounter for open fracture type I or II with nonunion	fractures	0	1	agnostic	Musculoskeletal
	INJ042	Fracture of lower limb (except hip), subsequent encounter	S72335N	Nondisplaced oblique fracture of shaft of left femur, subsequent encounter for open fracture type IIIA, IIIB, or IIIC with nonunion	fractures	0	1	agnostic	Musculoskeletal
	INJ042	Fracture of lower limb (except hip), subsequent encounter	S72335P	Nondisplaced oblique fracture of shaft of left femur, subsequent encounter for closed fracture with malunion	fractures	0	1	agnostic	Musculoskeletal
	INJ042	Fracture of lower limb (except hip), subsequent encounter	S72335Q	Nondisplaced oblique fracture of shaft of left femur, subsequent encounter for open fracture type I or II with malunion	fractures	0	1	agnostic	Musculoskeletal
	INJ042	Fracture of lower limb (except hip), subsequent encounter	S72335R	Nondisplaced oblique fracture of shaft of left femur, subsequent encounter for open fracture type IIIA, IIIB, or IIIC with malunion	fractures	0	1	agnostic	Musculoskeletal
	INJ073	Injury, sequela	S72335S	Nondisplaced oblique fracture of shaft of left femur, sequela	injury, sequela	0	1	agnostic	Musculoskeletal
	INJ005	Fracture of the lower limb (except hip), initial encounter	S72336A	Nondisplaced oblique fracture of shaft of unspecified femur, initial encounter for closed fracture	fractures	0	1	agnostic	Musculoskeletal
	INJ005	Fracture of the lower limb (except hip), initial encounter	S72336B	Nondisplaced oblique fracture of shaft of unspecified femur, initial encounter for open fracture type I or II	fractures	0	1	agnostic	Musculoskeletal
	INJ005	Fracture of the lower limb (except hip), initial encounter	S72336C	Nondisplaced oblique fracture of shaft of unspecified femur, initial encounter for open fracture type IIIA, IIIB, or IIIC	fractures	0	1	agnostic	Musculoskeletal
	INJ042	Fracture of lower limb (except hip), subsequent encounter	S72336D	Nondisplaced oblique fracture of shaft of unspecified femur, subsequent encounter for closed fracture with routine healing	fractures	0	1	agnostic	Musculoskeletal
	INJ042	Fracture of lower limb (except hip), subsequent encounter	S72336E	Nondisplaced oblique fracture of shaft of unspecified femur, subsequent encounter for open fracture type I or II with routine healing	fractures	0	1	agnostic	Musculoskeletal
	INJ042	Fracture of lower limb (except hip), subsequent encounter	S72336F	Nondisplaced oblique fracture of shaft of unspecified femur, subsequent encounter for open fracture type IIIA, IIIB, or IIIC with routine healing	fractures	0	1	agnostic	Musculoskeletal
	INJ042	Fracture of lower limb (except hip), subsequent encounter	S72336G	Nondisplaced oblique fracture of shaft of unspecified femur, subsequent encounter for closed fracture with delayed healing	fractures	0	1	agnostic	Musculoskeletal
	INJ042	Fracture of lower limb (except hip), subsequent encounter	S72336H	Nondisplaced oblique fracture of shaft of unspecified femur, subsequent encounter for open fracture type I or II with delayed healing	fractures	0	1	agnostic	Musculoskeletal
	INJ042	Fracture of lower limb (except hip), subsequent encounter	S72336J	Nondisplaced oblique fracture of shaft of unspecified femur, subsequent encounter for open fracture type IIIA, IIIB, or IIIC with delayed healing	fractures	0	1	agnostic	Musculoskeletal
	INJ042	Fracture of lower limb (except hip), subsequent encounter	S72336K	Nondisplaced oblique fracture of shaft of unspecified femur, subsequent encounter for closed fracture with nonunion	fractures	0	1	agnostic	Musculoskeletal
	INJ042	Fracture of lower limb (except hip), subsequent encounter	S72336M	Nondisplaced oblique fracture of shaft of unspecified femur, subsequent encounter for open fracture type I or II with nonunion	fractures	0	1	agnostic	Musculoskeletal
	INJ042	Fracture of lower limb (except hip), subsequent encounter	S72336N	Nondisplaced oblique fracture of shaft of unspecified femur, subsequent encounter for open fracture type IIIA, IIIB, or IIIC with nonunion	fractures	0	1	agnostic	Musculoskeletal
	INJ042	Fracture of lower limb (except hip), subsequent encounter	S72336P	Nondisplaced oblique fracture of shaft of unspecified femur, subsequent encounter for closed fracture with malunion	fractures	0	1	agnostic	Musculoskeletal
	INJ042	Fracture of lower limb (except hip), subsequent encounter	S72336Q	Nondisplaced oblique fracture of shaft of unspecified femur, subsequent encounter for open fracture type I or II with malunion	fractures	0	1	agnostic	Musculoskeletal
	INJ042	Fracture of lower limb (except hip), subsequent encounter	S72336R	Nondisplaced oblique fracture of shaft of unspecified femur, subsequent encounter for open fracture type IIIA, IIIB, or IIIC with malunion	fractures	0	1	agnostic	Musculoskeletal
	INJ073	Injury, sequela	S72336S	Nondisplaced oblique fracture of shaft of unspecified femur, sequela	injury, sequela	0	1	agnostic	Musculoskeletal
	INJ005	Fracture of the lower limb (except hip), initial encounter	S72341A	Displaced spiral fracture of shaft of right femur, initial encounter for closed fracture	fractures	0	1	agnostic	Musculoskeletal
	INJ005	Fracture of the lower limb (except hip), initial encounter	S72341B	Displaced spiral fracture of shaft of right femur, initial encounter for open fracture type I or II	fractures	0	1	agnostic	Musculoskeletal
	INJ005	Fracture of the lower limb (except hip), initial encounter	S72341C	Displaced spiral fracture of shaft of right femur, initial encounter for open fracture type IIIA, IIIB, or IIIC	fractures	0	1	agnostic	Musculoskeletal
	INJ042	Fracture of lower limb (except hip), subsequent encounter	S72341D	Displaced spiral fracture of shaft of right femur, subsequent encounter for closed fracture with routine healing	fractures	0	1	agnostic	Musculoskeletal
	INJ042	Fracture of lower limb (except hip), subsequent encounter	S72341E	Displaced spiral fracture of shaft of right femur, subsequent encounter for open fracture type I or II with routine healing	fractures	0	1	agnostic	Musculoskeletal
	INJ042	Fracture of lower limb (except hip), subsequent encounter	S72341F	Displaced spiral fracture of shaft of right femur, subsequent encounter for open fracture type IIIA, IIIB, or IIIC with routine healing	fractures	0	1	agnostic	Musculoskeletal
	INJ042	Fracture of lower limb (except hip), subsequent encounter	S72341G	Displaced spiral fracture of shaft of right femur, subsequent encounter for closed fracture with delayed healing	fractures	0	1	agnostic	Musculoskeletal
	INJ042	Fracture of lower limb (except hip), subsequent encounter	S72341H	Displaced spiral fracture of shaft of right femur, subsequent encounter for open fracture type I or II with delayed healing	fractures	0	1	agnostic	Musculoskeletal
	INJ042	Fracture of lower limb (except hip), subsequent encounter	S72341J	Displaced spiral fracture of shaft of right femur, subsequent encounter for open fracture type IIIA, IIIB, or IIIC with delayed healing	fractures	0	1	agnostic	Musculoskeletal
	INJ042	Fracture of lower limb (except hip), subsequent encounter	S72341K	Displaced spiral fracture of shaft of right femur, subsequent encounter for closed fracture with nonunion	fractures	0	1	agnostic	Musculoskeletal
	INJ042	Fracture of lower limb (except hip), subsequent encounter	S72341M	Displaced spiral fracture of shaft of right femur, subsequent encounter for open fracture type I or II with nonunion	fractures	0	1	agnostic	Musculoskeletal
	INJ042	Fracture of lower limb (except hip), subsequent encounter	S72341N	Displaced spiral fracture of shaft of right femur, subsequent encounter for open fracture type IIIA, IIIB, or IIIC with nonunion	fractures	0	1	agnostic	Musculoskeletal
	INJ042	Fracture of lower limb (except hip), subsequent encounter	S72341P	Displaced spiral fracture of shaft of right femur, subsequent encounter for closed fracture with malunion	fractures	0	1	agnostic	Musculoskeletal
	INJ042	Fracture of lower limb (except hip), subsequent encounter	S72341Q	Displaced spiral fracture of shaft of right femur, subsequent encounter for open fracture type I or II with malunion	fractures	0	1	agnostic	Musculoskeletal
	INJ042	Fracture of lower limb (except hip), subsequent encounter	S72341R	Displaced spiral fracture of shaft of right femur, subsequent encounter for open fracture type IIIA, IIIB, or IIIC with malunion	fractures	0	1	agnostic	Musculoskeletal
	INJ073	Injury, sequela	S72341S	Displaced spiral fracture of shaft of right femur, sequela	injury, sequela	0	1	agnostic	Musculoskeletal
	INJ005	Fracture of the lower limb (except hip), initial encounter	S72342A	Displaced spiral fracture of shaft of left femur, initial encounter for closed fracture	fractures	0	1	agnostic	Musculoskeletal
	INJ005	Fracture of the lower limb (except hip), initial encounter	S72342B	Displaced spiral fracture of shaft of left femur, initial encounter for open fracture type I or II	fractures	0	1	agnostic	Musculoskeletal
	INJ005	Fracture of the lower limb (except hip), initial encounter	S72342C	Displaced spiral fracture of shaft of left femur, initial encounter for open fracture type IIIA, IIIB, or IIIC	fractures	0	1	agnostic	Musculoskeletal
	INJ042	Fracture of lower limb (except hip), subsequent encounter	S72342D	Displaced spiral fracture of shaft of left femur, subsequent encounter for closed fracture with routine healing	fractures	0	1	agnostic	Musculoskeletal
	INJ042	Fracture of lower limb (except hip), subsequent encounter	S72342E	Displaced spiral fracture of shaft of left femur, subsequent encounter for open fracture type I or II with routine healing	fractures	0	1	agnostic	Musculoskeletal
	INJ042	Fracture of lower limb (except hip), subsequent encounter	S72342F	Displaced spiral fracture of shaft of left femur, subsequent encounter for open fracture type IIIA, IIIB, or IIIC with routine healing	fractures	0	1	agnostic	Musculoskeletal
	INJ042	Fracture of lower limb (except hip), subsequent encounter	S72342G	Displaced spiral fracture of shaft of left femur, subsequent encounter for closed fracture with delayed healing	fractures	0	1	agnostic	Musculoskeletal
	INJ042	Fracture of lower limb (except hip), subsequent encounter	S72342H	Displaced spiral fracture of shaft of left femur, subsequent encounter for open fracture type I or II with delayed healing	fractures	0	1	agnostic	Musculoskeletal
	INJ042	Fracture of lower limb (except hip), subsequent encounter	S72342J	Displaced spiral fracture of shaft of left femur, subsequent encounter for open fracture type IIIA, IIIB, or IIIC with delayed healing	fractures	0	1	agnostic	Musculoskeletal
	INJ042	Fracture of lower limb (except hip), subsequent encounter	S72342K	Displaced spiral fracture of shaft of left femur, subsequent encounter for closed fracture with nonunion	fractures	0	1	agnostic	Musculoskeletal
	INJ042	Fracture of lower limb (except hip), subsequent encounter	S72342M	Displaced spiral fracture of shaft of left femur, subsequent encounter for open fracture type I or II with nonunion	fractures	0	1	agnostic	Musculoskeletal
	INJ042	Fracture of lower limb (except hip), subsequent encounter	S72342N	Displaced spiral fracture of shaft of left femur, subsequent encounter for open fracture type IIIA, IIIB, or IIIC with nonunion	fractures	0	1	agnostic	Musculoskeletal
	INJ042	Fracture of lower limb (except hip), subsequent encounter	S72342P	Displaced spiral fracture of shaft of left femur, subsequent encounter for closed fracture with malunion	fractures	0	1	agnostic	Musculoskeletal
	INJ042	Fracture of lower limb (except hip), subsequent encounter	S72342Q	Displaced spiral fracture of shaft of left femur, subsequent encounter for open fracture type I or II with malunion	fractures	0	1	agnostic	Musculoskeletal
	INJ042	Fracture of lower limb (except hip), subsequent encounter	S72342R	Displaced spiral fracture of shaft of left femur, subsequent encounter for open fracture type IIIA, IIIB, or IIIC with malunion	fractures	0	1	agnostic	Musculoskeletal
	INJ073	Injury, sequela	S72342S	Displaced spiral fracture of shaft of left femur, sequela	injury, sequela	0	1	agnostic	Musculoskeletal
	INJ005	Fracture of the lower limb (except hip), initial encounter	S72343A	Displaced spiral fracture of shaft of unspecified femur, initial encounter for closed fracture	fractures	0	1	agnostic	Musculoskeletal
	INJ005	Fracture of the lower limb (except hip), initial encounter	S72343B	Displaced spiral fracture of shaft of unspecified femur, initial encounter for open fracture type I or II	fractures	0	1	agnostic	Musculoskeletal
	INJ005	Fracture of the lower limb (except hip), initial encounter	S72343C	Displaced spiral fracture of shaft of unspecified femur, initial encounter for open fracture type IIIA, IIIB, or IIIC	fractures	0	1	agnostic	Musculoskeletal
	INJ042	Fracture of lower limb (except hip), subsequent encounter	S72343D	Displaced spiral fracture of shaft of unspecified femur, subsequent encounter for closed fracture with routine healing	fractures	0	1	agnostic	Musculoskeletal
	INJ042	Fracture of lower limb (except hip), subsequent encounter	S72343E	Displaced spiral fracture of shaft of unspecified femur, subsequent encounter for open fracture type I or II with routine healing	fractures	0	1	agnostic	Musculoskeletal
	INJ042	Fracture of lower limb (except hip), subsequent encounter	S72343F	Displaced spiral fracture of shaft of unspecified femur, subsequent encounter for open fracture type IIIA, IIIB, or IIIC with routine healing	fractures	0	1	agnostic	Musculoskeletal
	INJ042	Fracture of lower limb (except hip), subsequent encounter	S72343G	Displaced spiral fracture of shaft of unspecified femur, subsequent encounter for closed fracture with delayed healing	fractures	0	1	agnostic	Musculoskeletal
	INJ042	Fracture of lower limb (except hip), subsequent encounter	S72343H	Displaced spiral fracture of shaft of unspecified femur, subsequent encounter for open fracture type I or II with delayed healing	fractures	0	1	agnostic	Musculoskeletal
	INJ042	Fracture of lower limb (except hip), subsequent encounter	S72343J	Displaced spiral fracture of shaft of unspecified femur, subsequent encounter for open fracture type IIIA, IIIB, or IIIC with delayed healing	fractures	0	1	agnostic	Musculoskeletal
	INJ042	Fracture of lower limb (except hip), subsequent encounter	S72343K	Displaced spiral fracture of shaft of unspecified femur, subsequent encounter for closed fracture with nonunion	fractures	0	1	agnostic	Musculoskeletal
	INJ042	Fracture of lower limb (except hip), subsequent encounter	S72343M	Displaced spiral fracture of shaft of unspecified femur, subsequent encounter for open fracture type I or II with nonunion	fractures	0	1	agnostic	Musculoskeletal
	INJ042	Fracture of lower limb (except hip), subsequent encounter	S72343N	Displaced spiral fracture of shaft of unspecified femur, subsequent encounter for open fracture type IIIA, IIIB, or IIIC with nonunion	fractures	0	1	agnostic	Musculoskeletal
	INJ042	Fracture of lower limb (except hip), subsequent encounter	S72343P	Displaced spiral fracture of shaft of unspecified femur, subsequent encounter for closed fracture with malunion	fractures	0	1	agnostic	Musculoskeletal
	INJ042	Fracture of lower limb (except hip), subsequent encounter	S72343Q	Displaced spiral fracture of shaft of unspecified femur, subsequent encounter for open fracture type I or II with malunion	fractures	0	1	agnostic	Musculoskeletal
	INJ042	Fracture of lower limb (except hip), subsequent encounter	S72343R	Displaced spiral fracture of shaft of unspecified femur, subsequent encounter for open fracture type IIIA, IIIB, or IIIC with malunion	fractures	0	1	agnostic	Musculoskeletal
	INJ073	Injury, sequela	S72343S	Displaced spiral fracture of shaft of unspecified femur, sequela	injury, sequela	0	1	agnostic	Musculoskeletal
	INJ005	Fracture of the lower limb (except hip), initial encounter	S72344A	Nondisplaced spiral fracture of shaft of right femur, initial encounter for closed fracture	fractures	0	1	agnostic	Musculoskeletal
	INJ005	Fracture of the lower limb (except hip), initial encounter	S72344B	Nondisplaced spiral fracture of shaft of right femur, initial encounter for open fracture type I or II	fractures	0	1	agnostic	Musculoskeletal
	INJ005	Fracture of the lower limb (except hip), initial encounter	S72344C	Nondisplaced spiral fracture of shaft of right femur, initial encounter for open fracture type IIIA, IIIB, or IIIC	fractures	0	1	agnostic	Musculoskeletal
	INJ042	Fracture of lower limb (except hip), subsequent encounter	S72344D	Nondisplaced spiral fracture of shaft of right femur, subsequent encounter for closed fracture with routine healing	fractures	0	1	agnostic	Musculoskeletal
	INJ042	Fracture of lower limb (except hip), subsequent encounter	S72344E	Nondisplaced spiral fracture of shaft of right femur, subsequent encounter for open fracture type I or II with routine healing	fractures	0	1	agnostic	Musculoskeletal
	INJ042	Fracture of lower limb (except hip), subsequent encounter	S72344F	Nondisplaced spiral fracture of shaft of right femur, subsequent encounter for open fracture type IIIA, IIIB, or IIIC with routine healing	fractures	0	1	agnostic	Musculoskeletal
	INJ042	Fracture of lower limb (except hip), subsequent encounter	S72344G	Nondisplaced spiral fracture of shaft of right femur, subsequent encounter for closed fracture with delayed healing	fractures	0	1	agnostic	Musculoskeletal
	INJ042	Fracture of lower limb (except hip), subsequent encounter	S72344H	Nondisplaced spiral fracture of shaft of right femur, subsequent encounter for open fracture type I or II with delayed healing	fractures	0	1	agnostic	Musculoskeletal
	INJ042	Fracture of lower limb (except hip), subsequent encounter	S72344J	Nondisplaced spiral fracture of shaft of right femur, subsequent encounter for open fracture type IIIA, IIIB, or IIIC with delayed healing	fractures	0	1	agnostic	Musculoskeletal
	INJ042	Fracture of lower limb (except hip), subsequent encounter	S72344K	Nondisplaced spiral fracture of shaft of right femur, subsequent encounter for closed fracture with nonunion	fractures	0	1	agnostic	Musculoskeletal
	INJ042	Fracture of lower limb (except hip), subsequent encounter	S72344M	Nondisplaced spiral fracture of shaft of right femur, subsequent encounter for open fracture type I or II with nonunion	fractures	0	1	agnostic	Musculoskeletal
	INJ042	Fracture of lower limb (except hip), subsequent encounter	S72344N	Nondisplaced spiral fracture of shaft of right femur, subsequent encounter for open fracture type IIIA, IIIB, or IIIC with nonunion	fractures	0	1	agnostic	Musculoskeletal
	INJ042	Fracture of lower limb (except hip), subsequent encounter	S72344P	Nondisplaced spiral fracture of shaft of right femur, subsequent encounter for closed fracture with malunion	fractures	0	1	agnostic	Musculoskeletal
	INJ042	Fracture of lower limb (except hip), subsequent encounter	S72344Q	Nondisplaced spiral fracture of shaft of right femur, subsequent encounter for open fracture type I or II with malunion	fractures	0	1	agnostic	Musculoskeletal
	INJ042	Fracture of lower limb (except hip), subsequent encounter	S72344R	Nondisplaced spiral fracture of shaft of right femur, subsequent encounter for open fracture type IIIA, IIIB, or IIIC with malunion	fractures	0	1	agnostic	Musculoskeletal
	INJ073	Injury, sequela	S72344S	Nondisplaced spiral fracture of shaft of right femur, sequela	injury, sequela	0	1	agnostic	Musculoskeletal
	INJ005	Fracture of the lower limb (except hip), initial encounter	S72345A	Nondisplaced spiral fracture of shaft of left femur, initial encounter for closed fracture	fractures	0	1	agnostic	Musculoskeletal
	INJ005	Fracture of the lower limb (except hip), initial encounter	S72345B	Nondisplaced spiral fracture of shaft of left femur, initial encounter for open fracture type I or II	fractures	0	1	agnostic	Musculoskeletal
	INJ005	Fracture of the lower limb (except hip), initial encounter	S72345C	Nondisplaced spiral fracture of shaft of left femur, initial encounter for open fracture type IIIA, IIIB, or IIIC	fractures	0	1	agnostic	Musculoskeletal
	INJ042	Fracture of lower limb (except hip), subsequent encounter	S72345D	Nondisplaced spiral fracture of shaft of left femur, subsequent encounter for closed fracture with routine healing	fractures	0	1	agnostic	Musculoskeletal
	INJ042	Fracture of lower limb (except hip), subsequent encounter	S72345E	Nondisplaced spiral fracture of shaft of left femur, subsequent encounter for open fracture type I or II with routine healing	fractures	0	1	agnostic	Musculoskeletal
	INJ042	Fracture of lower limb (except hip), subsequent encounter	S72345F	Nondisplaced spiral fracture of shaft of left femur, subsequent encounter for open fracture type IIIA, IIIB, or IIIC with routine healing	fractures	0	1	agnostic	Musculoskeletal
	INJ042	Fracture of lower limb (except hip), subsequent encounter	S72345G	Nondisplaced spiral fracture of shaft of left femur, subsequent encounter for closed fracture with delayed healing	fractures	0	1	agnostic	Musculoskeletal
	INJ042	Fracture of lower limb (except hip), subsequent encounter	S72345H	Nondisplaced spiral fracture of shaft of left femur, subsequent encounter for open fracture type I or II with delayed healing	fractures	0	1	agnostic	Musculoskeletal
	INJ042	Fracture of lower limb (except hip), subsequent encounter	S72345J	Nondisplaced spiral fracture of shaft of left femur, subsequent encounter for open fracture type IIIA, IIIB, or IIIC with delayed healing	fractures	0	1	agnostic	Musculoskeletal
	INJ042	Fracture of lower limb (except hip), subsequent encounter	S72345K	Nondisplaced spiral fracture of shaft of left femur, subsequent encounter for closed fracture with nonunion	fractures	0	1	agnostic	Musculoskeletal
	INJ042	Fracture of lower limb (except hip), subsequent encounter	S72345M	Nondisplaced spiral fracture of shaft of left femur, subsequent encounter for open fracture type I or II with nonunion	fractures	0	1	agnostic	Musculoskeletal
	INJ042	Fracture of lower limb (except hip), subsequent encounter	S72345N	Nondisplaced spiral fracture of shaft of left femur, subsequent encounter for open fracture type IIIA, IIIB, or IIIC with nonunion	fractures	0	1	agnostic	Musculoskeletal
	INJ042	Fracture of lower limb (except hip), subsequent encounter	S72345P	Nondisplaced spiral fracture of shaft of left femur, subsequent encounter for closed fracture with malunion	fractures	0	1	agnostic	Musculoskeletal
	INJ042	Fracture of lower limb (except hip), subsequent encounter	S72345Q	Nondisplaced spiral fracture of shaft of left femur, subsequent encounter for open fracture type I or II with malunion	fractures	0	1	agnostic	Musculoskeletal
	INJ042	Fracture of lower limb (except hip), subsequent encounter	S72345R	Nondisplaced spiral fracture of shaft of left femur, subsequent encounter for open fracture type IIIA, IIIB, or IIIC with malunion	fractures	0	1	agnostic	Musculoskeletal
	INJ073	Injury, sequela	S72345S	Nondisplaced spiral fracture of shaft of left femur, sequela	injury, sequela	0	1	agnostic	Musculoskeletal
	INJ005	Fracture of the lower limb (except hip), initial encounter	S72346A	Nondisplaced spiral fracture of shaft of unspecified femur, initial encounter for closed fracture	fractures	0	1	agnostic	Musculoskeletal
	INJ005	Fracture of the lower limb (except hip), initial encounter	S72346B	Nondisplaced spiral fracture of shaft of unspecified femur, initial encounter for open fracture type I or II	fractures	0	1	agnostic	Musculoskeletal
	INJ005	Fracture of the lower limb (except hip), initial encounter	S72346C	Nondisplaced spiral fracture of shaft of unspecified femur, initial encounter for open fracture type IIIA, IIIB, or IIIC	fractures	0	1	agnostic	Musculoskeletal
	INJ042	Fracture of lower limb (except hip), subsequent encounter	S72346D	Nondisplaced spiral fracture of shaft of unspecified femur, subsequent encounter for closed fracture with routine healing	fractures	0	1	agnostic	Musculoskeletal
	INJ042	Fracture of lower limb (except hip), subsequent encounter	S72346E	Nondisplaced spiral fracture of shaft of unspecified femur, subsequent encounter for open fracture type I or II with routine healing	fractures	0	1	agnostic	Musculoskeletal
	INJ042	Fracture of lower limb (except hip), subsequent encounter	S72346F	Nondisplaced spiral fracture of shaft of unspecified femur, subsequent encounter for open fracture type IIIA, IIIB, or IIIC with routine healing	fractures	0	1	agnostic	Musculoskeletal
	INJ042	Fracture of lower limb (except hip), subsequent encounter	S72346G	Nondisplaced spiral fracture of shaft of unspecified femur, subsequent encounter for closed fracture with delayed healing	fractures	0	1	agnostic	Musculoskeletal
	INJ042	Fracture of lower limb (except hip), subsequent encounter	S72346H	Nondisplaced spiral fracture of shaft of unspecified femur, subsequent encounter for open fracture type I or II with delayed healing	fractures	0	1	agnostic	Musculoskeletal
	INJ042	Fracture of lower limb (except hip), subsequent encounter	S72346J	Nondisplaced spiral fracture of shaft of unspecified femur, subsequent encounter for open fracture type IIIA, IIIB, or IIIC with delayed healing	fractures	0	1	agnostic	Musculoskeletal
	INJ042	Fracture of lower limb (except hip), subsequent encounter	S72346K	Nondisplaced spiral fracture of shaft of unspecified femur, subsequent encounter for closed fracture with nonunion	fractures	0	1	agnostic	Musculoskeletal
	INJ042	Fracture of lower limb (except hip), subsequent encounter	S72346M	Nondisplaced spiral fracture of shaft of unspecified femur, subsequent encounter for open fracture type I or II with nonunion	fractures	0	1	agnostic	Musculoskeletal
	INJ042	Fracture of lower limb (except hip), subsequent encounter	S72346N	Nondisplaced spiral fracture of shaft of unspecified femur, subsequent encounter for open fracture type IIIA, IIIB, or IIIC with nonunion	fractures	0	1	agnostic	Musculoskeletal
	INJ042	Fracture of lower limb (except hip), subsequent encounter	S72346P	Nondisplaced spiral fracture of shaft of unspecified femur, subsequent encounter for closed fracture with malunion	fractures	0	1	agnostic	Musculoskeletal
	INJ042	Fracture of lower limb (except hip), subsequent encounter	S72346Q	Nondisplaced spiral fracture of shaft of unspecified femur, subsequent encounter for open fracture type I or II with malunion	fractures	0	1	agnostic	Musculoskeletal
	INJ042	Fracture of lower limb (except hip), subsequent encounter	S72346R	Nondisplaced spiral fracture of shaft of unspecified femur, subsequent encounter for open fracture type IIIA, IIIB, or IIIC with malunion	fractures	0	1	agnostic	Musculoskeletal
	INJ073	Injury, sequela	S72346S	Nondisplaced spiral fracture of shaft of unspecified femur, sequela	injury, sequela	0	1	agnostic	Musculoskeletal
	INJ005	Fracture of the lower limb (except hip), initial encounter	S72351A	Displaced comminuted fracture of shaft of right femur, initial encounter for closed fracture	fractures	0	1	agnostic	Musculoskeletal
	INJ005	Fracture of the lower limb (except hip), initial encounter	S72351B	Displaced comminuted fracture of shaft of right femur, initial encounter for open fracture type I or II	fractures	0	1	agnostic	Musculoskeletal
	INJ005	Fracture of the lower limb (except hip), initial encounter	S72351C	Displaced comminuted fracture of shaft of right femur, initial encounter for open fracture type IIIA, IIIB, or IIIC	fractures	0	1	agnostic	Musculoskeletal
	INJ042	Fracture of lower limb (except hip), subsequent encounter	S72351D	Displaced comminuted fracture of shaft of right femur, subsequent encounter for closed fracture with routine healing	fractures	0	1	agnostic	Musculoskeletal
	INJ042	Fracture of lower limb (except hip), subsequent encounter	S72351E	Displaced comminuted fracture of shaft of right femur, subsequent encounter for open fracture type I or II with routine healing	fractures	0	1	agnostic	Musculoskeletal
	INJ042	Fracture of lower limb (except hip), subsequent encounter	S72351F	Displaced comminuted fracture of shaft of right femur, subsequent encounter for open fracture type IIIA, IIIB, or IIIC with routine healing	fractures	0	1	agnostic	Musculoskeletal
	INJ042	Fracture of lower limb (except hip), subsequent encounter	S72351G	Displaced comminuted fracture of shaft of right femur, subsequent encounter for closed fracture with delayed healing	fractures	0	1	agnostic	Musculoskeletal
	INJ042	Fracture of lower limb (except hip), subsequent encounter	S72351H	Displaced comminuted fracture of shaft of right femur, subsequent encounter for open fracture type I or II with delayed healing	fractures	0	1	agnostic	Musculoskeletal
	INJ042	Fracture of lower limb (except hip), subsequent encounter	S72351J	Displaced comminuted fracture of shaft of right femur, subsequent encounter for open fracture type IIIA, IIIB, or IIIC with delayed healing	fractures	0	1	agnostic	Musculoskeletal
	INJ042	Fracture of lower limb (except hip), subsequent encounter	S72351K	Displaced comminuted fracture of shaft of right femur, subsequent encounter for closed fracture with nonunion	fractures	0	1	agnostic	Musculoskeletal
	INJ042	Fracture of lower limb (except hip), subsequent encounter	S72351M	Displaced comminuted fracture of shaft of right femur, subsequent encounter for open fracture type I or II with nonunion	fractures	0	1	agnostic	Musculoskeletal
	INJ042	Fracture of lower limb (except hip), subsequent encounter	S72351N	Displaced comminuted fracture of shaft of right femur, subsequent encounter for open fracture type IIIA, IIIB, or IIIC with nonunion	fractures	0	1	agnostic	Musculoskeletal
	INJ042	Fracture of lower limb (except hip), subsequent encounter	S72351P	Displaced comminuted fracture of shaft of right femur, subsequent encounter for closed fracture with malunion	fractures	0	1	agnostic	Musculoskeletal
	INJ042	Fracture of lower limb (except hip), subsequent encounter	S72351Q	Displaced comminuted fracture of shaft of right femur, subsequent encounter for open fracture type I or II with malunion	fractures	0	1	agnostic	Musculoskeletal
	INJ042	Fracture of lower limb (except hip), subsequent encounter	S72351R	Displaced comminuted fracture of shaft of right femur, subsequent encounter for open fracture type IIIA, IIIB, or IIIC with malunion	fractures	0	1	agnostic	Musculoskeletal
	INJ073	Injury, sequela	S72351S	Displaced comminuted fracture of shaft of right femur, sequela	injury, sequela	0	1	agnostic	Musculoskeletal
	INJ005	Fracture of the lower limb (except hip), initial encounter	S72352A	Displaced comminuted fracture of shaft of left femur, initial encounter for closed fracture	fractures	0	1	agnostic	Musculoskeletal
	INJ005	Fracture of the lower limb (except hip), initial encounter	S72352B	Displaced comminuted fracture of shaft of left femur, initial encounter for open fracture type I or II	fractures	0	1	agnostic	Musculoskeletal
	INJ005	Fracture of the lower limb (except hip), initial encounter	S72352C	Displaced comminuted fracture of shaft of left femur, initial encounter for open fracture type IIIA, IIIB, or IIIC	fractures	0	1	agnostic	Musculoskeletal
	INJ042	Fracture of lower limb (except hip), subsequent encounter	S72352D	Displaced comminuted fracture of shaft of left femur, subsequent encounter for closed fracture with routine healing	fractures	0	1	agnostic	Musculoskeletal
	INJ042	Fracture of lower limb (except hip), subsequent encounter	S72352E	Displaced comminuted fracture of shaft of left femur, subsequent encounter for open fracture type I or II with routine healing	fractures	0	1	agnostic	Musculoskeletal
	INJ042	Fracture of lower limb (except hip), subsequent encounter	S72352F	Displaced comminuted fracture of shaft of left femur, subsequent encounter for open fracture type IIIA, IIIB, or IIIC with routine healing	fractures	0	1	agnostic	Musculoskeletal
	INJ042	Fracture of lower limb (except hip), subsequent encounter	S72352G	Displaced comminuted fracture of shaft of left femur, subsequent encounter for closed fracture with delayed healing	fractures	0	1	agnostic	Musculoskeletal
	INJ042	Fracture of lower limb (except hip), subsequent encounter	S72352H	Displaced comminuted fracture of shaft of left femur, subsequent encounter for open fracture type I or II with delayed healing	fractures	0	1	agnostic	Musculoskeletal
	INJ042	Fracture of lower limb (except hip), subsequent encounter	S72352J	Displaced comminuted fracture of shaft of left femur, subsequent encounter for open fracture type IIIA, IIIB, or IIIC with delayed healing	fractures	0	1	agnostic	Musculoskeletal
	INJ042	Fracture of lower limb (except hip), subsequent encounter	S72352K	Displaced comminuted fracture of shaft of left femur, subsequent encounter for closed fracture with nonunion	fractures	0	1	agnostic	Musculoskeletal
	INJ042	Fracture of lower limb (except hip), subsequent encounter	S72352M	Displaced comminuted fracture of shaft of left femur, subsequent encounter for open fracture type I or II with nonunion	fractures	0	1	agnostic	Musculoskeletal
	INJ042	Fracture of lower limb (except hip), subsequent encounter	S72352N	Displaced comminuted fracture of shaft of left femur, subsequent encounter for open fracture type IIIA, IIIB, or IIIC with nonunion	fractures	0	1	agnostic	Musculoskeletal
	INJ042	Fracture of lower limb (except hip), subsequent encounter	S72352P	Displaced comminuted fracture of shaft of left femur, subsequent encounter for closed fracture with malunion	fractures	0	1	agnostic	Musculoskeletal
	INJ042	Fracture of lower limb (except hip), subsequent encounter	S72352Q	Displaced comminuted fracture of shaft of left femur, subsequent encounter for open fracture type I or II with malunion	fractures	0	1	agnostic	Musculoskeletal
	INJ042	Fracture of lower limb (except hip), subsequent encounter	S72352R	Displaced comminuted fracture of shaft of left femur, subsequent encounter for open fracture type IIIA, IIIB, or IIIC with malunion	fractures	0	1	agnostic	Musculoskeletal
	INJ073	Injury, sequela	S72352S	Displaced comminuted fracture of shaft of left femur, sequela	injury, sequela	0	1	agnostic	Musculoskeletal
	INJ005	Fracture of the lower limb (except hip), initial encounter	S72353A	Displaced comminuted fracture of shaft of unspecified femur, initial encounter for closed fracture	fractures	0	1	agnostic	Musculoskeletal
	INJ005	Fracture of the lower limb (except hip), initial encounter	S72353B	Displaced comminuted fracture of shaft of unspecified femur, initial encounter for open fracture type I or II	fractures	0	1	agnostic	Musculoskeletal
	INJ005	Fracture of the lower limb (except hip), initial encounter	S72353C	Displaced comminuted fracture of shaft of unspecified femur, initial encounter for open fracture type IIIA, IIIB, or IIIC	fractures	0	1	agnostic	Musculoskeletal
	INJ042	Fracture of lower limb (except hip), subsequent encounter	S72353D	Displaced comminuted fracture of shaft of unspecified femur, subsequent encounter for closed fracture with routine healing	fractures	0	1	agnostic	Musculoskeletal
	INJ042	Fracture of lower limb (except hip), subsequent encounter	S72353E	Displaced comminuted fracture of shaft of unspecified femur, subsequent encounter for open fracture type I or II with routine healing	fractures	0	1	agnostic	Musculoskeletal
	INJ042	Fracture of lower limb (except hip), subsequent encounter	S72353F	Displaced comminuted fracture of shaft of unspecified femur, subsequent encounter for open fracture type IIIA, IIIB, or IIIC with routine healing	fractures	0	1	agnostic	Musculoskeletal
	INJ042	Fracture of lower limb (except hip), subsequent encounter	S72353G	Displaced comminuted fracture of shaft of unspecified femur, subsequent encounter for closed fracture with delayed healing	fractures	0	1	agnostic	Musculoskeletal
	INJ042	Fracture of lower limb (except hip), subsequent encounter	S72353H	Displaced comminuted fracture of shaft of unspecified femur, subsequent encounter for open fracture type I or II with delayed healing	fractures	0	1	agnostic	Musculoskeletal
	INJ042	Fracture of lower limb (except hip), subsequent encounter	S72353J	Displaced comminuted fracture of shaft of unspecified femur, subsequent encounter for open fracture type IIIA, IIIB, or IIIC with delayed healing	fractures	0	1	agnostic	Musculoskeletal
	INJ042	Fracture of lower limb (except hip), subsequent encounter	S72353K	Displaced comminuted fracture of shaft of unspecified femur, subsequent encounter for closed fracture with nonunion	fractures	0	1	agnostic	Musculoskeletal
	INJ042	Fracture of lower limb (except hip), subsequent encounter	S72353M	Displaced comminuted fracture of shaft of unspecified femur, subsequent encounter for open fracture type I or II with nonunion	fractures	0	1	agnostic	Musculoskeletal
	INJ042	Fracture of lower limb (except hip), subsequent encounter	S72353N	Displaced comminuted fracture of shaft of unspecified femur, subsequent encounter for open fracture type IIIA, IIIB, or IIIC with nonunion	fractures	0	1	agnostic	Musculoskeletal
	INJ042	Fracture of lower limb (except hip), subsequent encounter	S72353P	Displaced comminuted fracture of shaft of unspecified femur, subsequent encounter for closed fracture with malunion	fractures	0	1	agnostic	Musculoskeletal
	INJ042	Fracture of lower limb (except hip), subsequent encounter	S72353Q	Displaced comminuted fracture of shaft of unspecified femur, subsequent encounter for open fracture type I or II with malunion	fractures	0	1	agnostic	Musculoskeletal
	INJ042	Fracture of lower limb (except hip), subsequent encounter	S72353R	Displaced comminuted fracture of shaft of unspecified femur, subsequent encounter for open fracture type IIIA, IIIB, or IIIC with malunion	fractures	0	1	agnostic	Musculoskeletal
	INJ073	Injury, sequela	S72353S	Displaced comminuted fracture of shaft of unspecified femur, sequela	injury, sequela	0	1	agnostic	Musculoskeletal
	INJ005	Fracture of the lower limb (except hip), initial encounter	S72354A	Nondisplaced comminuted fracture of shaft of right femur, initial encounter for closed fracture	fractures	0	1	agnostic	Musculoskeletal
	INJ005	Fracture of the lower limb (except hip), initial encounter	S72354B	Nondisplaced comminuted fracture of shaft of right femur, initial encounter for open fracture type I or II	fractures	0	1	agnostic	Musculoskeletal
	INJ005	Fracture of the lower limb (except hip), initial encounter	S72354C	Nondisplaced comminuted fracture of shaft of right femur, initial encounter for open fracture type IIIA, IIIB, or IIIC	fractures	0	1	agnostic	Musculoskeletal
	INJ042	Fracture of lower limb (except hip), subsequent encounter	S72354D	Nondisplaced comminuted fracture of shaft of right femur, subsequent encounter for closed fracture with routine healing	fractures	0	1	agnostic	Musculoskeletal
	INJ042	Fracture of lower limb (except hip), subsequent encounter	S72354E	Nondisplaced comminuted fracture of shaft of right femur, subsequent encounter for open fracture type I or II with routine healing	fractures	0	1	agnostic	Musculoskeletal
	INJ042	Fracture of lower limb (except hip), subsequent encounter	S72354F	Nondisplaced comminuted fracture of shaft of right femur, subsequent encounter for open fracture type IIIA, IIIB, or IIIC with routine healing	fractures	0	1	agnostic	Musculoskeletal
	INJ042	Fracture of lower limb (except hip), subsequent encounter	S72354G	Nondisplaced comminuted fracture of shaft of right femur, subsequent encounter for closed fracture with delayed healing	fractures	0	1	agnostic	Musculoskeletal
	INJ042	Fracture of lower limb (except hip), subsequent encounter	S72354H	Nondisplaced comminuted fracture of shaft of right femur, subsequent encounter for open fracture type I or II with delayed healing	fractures	0	1	agnostic	Musculoskeletal
	INJ042	Fracture of lower limb (except hip), subsequent encounter	S72354J	Nondisplaced comminuted fracture of shaft of right femur, subsequent encounter for open fracture type IIIA, IIIB, or IIIC with delayed healing	fractures	0	1	agnostic	Musculoskeletal
	INJ042	Fracture of lower limb (except hip), subsequent encounter	S72354K	Nondisplaced comminuted fracture of shaft of right femur, subsequent encounter for closed fracture with nonunion	fractures	0	1	agnostic	Musculoskeletal
	INJ042	Fracture of lower limb (except hip), subsequent encounter	S72354M	Nondisplaced comminuted fracture of shaft of right femur, subsequent encounter for open fracture type I or II with nonunion	fractures	0	1	agnostic	Musculoskeletal
	INJ042	Fracture of lower limb (except hip), subsequent encounter	S72354N	Nondisplaced comminuted fracture of shaft of right femur, subsequent encounter for open fracture type IIIA, IIIB, or IIIC with nonunion	fractures	0	1	agnostic	Musculoskeletal
	INJ042	Fracture of lower limb (except hip), subsequent encounter	S72354P	Nondisplaced comminuted fracture of shaft of right femur, subsequent encounter for closed fracture with malunion	fractures	0	1	agnostic	Musculoskeletal
	INJ042	Fracture of lower limb (except hip), subsequent encounter	S72354Q	Nondisplaced comminuted fracture of shaft of right femur, subsequent encounter for open fracture type I or II with malunion	fractures	0	1	agnostic	Musculoskeletal
	INJ042	Fracture of lower limb (except hip), subsequent encounter	S72354R	Nondisplaced comminuted fracture of shaft of right femur, subsequent encounter for open fracture type IIIA, IIIB, or IIIC with malunion	fractures	0	1	agnostic	Musculoskeletal
	INJ073	Injury, sequela	S72354S	Nondisplaced comminuted fracture of shaft of right femur, sequela	injury, sequela	0	1	agnostic	Musculoskeletal
	INJ005	Fracture of the lower limb (except hip), initial encounter	S72355A	Nondisplaced comminuted fracture of shaft of left femur, initial encounter for closed fracture	fractures	0	1	agnostic	Musculoskeletal
	INJ005	Fracture of the lower limb (except hip), initial encounter	S72355B	Nondisplaced comminuted fracture of shaft of left femur, initial encounter for open fracture type I or II	fractures	0	1	agnostic	Musculoskeletal
	INJ005	Fracture of the lower limb (except hip), initial encounter	S72355C	Nondisplaced comminuted fracture of shaft of left femur, initial encounter for open fracture type IIIA, IIIB, or IIIC	fractures	0	1	agnostic	Musculoskeletal
	INJ042	Fracture of lower limb (except hip), subsequent encounter	S72355D	Nondisplaced comminuted fracture of shaft of left femur, subsequent encounter for closed fracture with routine healing	fractures	0	1	agnostic	Musculoskeletal
	INJ042	Fracture of lower limb (except hip), subsequent encounter	S72355E	Nondisplaced comminuted fracture of shaft of left femur, subsequent encounter for open fracture type I or II with routine healing	fractures	0	1	agnostic	Musculoskeletal
	INJ042	Fracture of lower limb (except hip), subsequent encounter	S72355F	Nondisplaced comminuted fracture of shaft of left femur, subsequent encounter for open fracture type IIIA, IIIB, or IIIC with routine healing	fractures	0	1	agnostic	Musculoskeletal
	INJ042	Fracture of lower limb (except hip), subsequent encounter	S72355G	Nondisplaced comminuted fracture of shaft of left femur, subsequent encounter for closed fracture with delayed healing	fractures	0	1	agnostic	Musculoskeletal
	INJ042	Fracture of lower limb (except hip), subsequent encounter	S72355H	Nondisplaced comminuted fracture of shaft of left femur, subsequent encounter for open fracture type I or II with delayed healing	fractures	0	1	agnostic	Musculoskeletal
	INJ042	Fracture of lower limb (except hip), subsequent encounter	S72355J	Nondisplaced comminuted fracture of shaft of left femur, subsequent encounter for open fracture type IIIA, IIIB, or IIIC with delayed healing	fractures	0	1	agnostic	Musculoskeletal
	INJ042	Fracture of lower limb (except hip), subsequent encounter	S72355K	Nondisplaced comminuted fracture of shaft of left femur, subsequent encounter for closed fracture with nonunion	fractures	0	1	agnostic	Musculoskeletal
	INJ042	Fracture of lower limb (except hip), subsequent encounter	S72355M	Nondisplaced comminuted fracture of shaft of left femur, subsequent encounter for open fracture type I or II with nonunion	fractures	0	1	agnostic	Musculoskeletal
	INJ042	Fracture of lower limb (except hip), subsequent encounter	S72355N	Nondisplaced comminuted fracture of shaft of left femur, subsequent encounter for open fracture type IIIA, IIIB, or IIIC with nonunion	fractures	0	1	agnostic	Musculoskeletal
	INJ042	Fracture of lower limb (except hip), subsequent encounter	S72355P	Nondisplaced comminuted fracture of shaft of left femur, subsequent encounter for closed fracture with malunion	fractures	0	1	agnostic	Musculoskeletal
	INJ042	Fracture of lower limb (except hip), subsequent encounter	S72355Q	Nondisplaced comminuted fracture of shaft of left femur, subsequent encounter for open fracture type I or II with malunion	fractures	0	1	agnostic	Musculoskeletal
	INJ042	Fracture of lower limb (except hip), subsequent encounter	S72355R	Nondisplaced comminuted fracture of shaft of left femur, subsequent encounter for open fracture type IIIA, IIIB, or IIIC with malunion	fractures	0	1	agnostic	Musculoskeletal
	INJ073	Injury, sequela	S72355S	Nondisplaced comminuted fracture of shaft of left femur, sequela	injury, sequela	0	1	agnostic	Musculoskeletal
	INJ005	Fracture of the lower limb (except hip), initial encounter	S72356A	Nondisplaced comminuted fracture of shaft of unspecified femur, initial encounter for closed fracture	fractures	0	1	agnostic	Musculoskeletal
	INJ005	Fracture of the lower limb (except hip), initial encounter	S72356B	Nondisplaced comminuted fracture of shaft of unspecified femur, initial encounter for open fracture type I or II	fractures	0	1	agnostic	Musculoskeletal
	INJ005	Fracture of the lower limb (except hip), initial encounter	S72356C	Nondisplaced comminuted fracture of shaft of unspecified femur, initial encounter for open fracture type IIIA, IIIB, or IIIC	fractures	0	1	agnostic	Musculoskeletal
	INJ042	Fracture of lower limb (except hip), subsequent encounter	S72356D	Nondisplaced comminuted fracture of shaft of unspecified femur, subsequent encounter for closed fracture with routine healing	fractures	0	1	agnostic	Musculoskeletal
	INJ042	Fracture of lower limb (except hip), subsequent encounter	S72356E	Nondisplaced comminuted fracture of shaft of unspecified femur, subsequent encounter for open fracture type I or II with routine healing	fractures	0	1	agnostic	Musculoskeletal
	INJ042	Fracture of lower limb (except hip), subsequent encounter	S72356F	Nondisplaced comminuted fracture of shaft of unspecified femur, subsequent encounter for open fracture type IIIA, IIIB, or IIIC with routine healing	fractures	0	1	agnostic	Musculoskeletal
	INJ042	Fracture of lower limb (except hip), subsequent encounter	S72356G	Nondisplaced comminuted fracture of shaft of unspecified femur, subsequent encounter for closed fracture with delayed healing	fractures	0	1	agnostic	Musculoskeletal
	INJ042	Fracture of lower limb (except hip), subsequent encounter	S72356H	Nondisplaced comminuted fracture of shaft of unspecified femur, subsequent encounter for open fracture type I or II with delayed healing	fractures	0	1	agnostic	Musculoskeletal
	INJ042	Fracture of lower limb (except hip), subsequent encounter	S72356J	Nondisplaced comminuted fracture of shaft of unspecified femur, subsequent encounter for open fracture type IIIA, IIIB, or IIIC with delayed healing	fractures	0	1	agnostic	Musculoskeletal
	INJ042	Fracture of lower limb (except hip), subsequent encounter	S72356K	Nondisplaced comminuted fracture of shaft of unspecified femur, subsequent encounter for closed fracture with nonunion	fractures	0	1	agnostic	Musculoskeletal
	INJ042	Fracture of lower limb (except hip), subsequent encounter	S72356M	Nondisplaced comminuted fracture of shaft of unspecified femur, subsequent encounter for open fracture type I or II with nonunion	fractures	0	1	agnostic	Musculoskeletal
	INJ042	Fracture of lower limb (except hip), subsequent encounter	S72356N	Nondisplaced comminuted fracture of shaft of unspecified femur, subsequent encounter for open fracture type IIIA, IIIB, or IIIC with nonunion	fractures	0	1	agnostic	Musculoskeletal
	INJ042	Fracture of lower limb (except hip), subsequent encounter	S72356P	Nondisplaced comminuted fracture of shaft of unspecified femur, subsequent encounter for closed fracture with malunion	fractures	0	1	agnostic	Musculoskeletal
	INJ042	Fracture of lower limb (except hip), subsequent encounter	S72356Q	Nondisplaced comminuted fracture of shaft of unspecified femur, subsequent encounter for open fracture type I or II with malunion	fractures	0	1	agnostic	Musculoskeletal
	INJ042	Fracture of lower limb (except hip), subsequent encounter	S72356R	Nondisplaced comminuted fracture of shaft of unspecified femur, subsequent encounter for open fracture type IIIA, IIIB, or IIIC with malunion	fractures	0	1	agnostic	Musculoskeletal
	INJ073	Injury, sequela	S72356S	Nondisplaced comminuted fracture of shaft of unspecified femur, sequela	injury, sequela	0	1	agnostic	Musculoskeletal
	INJ005	Fracture of the lower limb (except hip), initial encounter	S72361A	Displaced segmental fracture of shaft of right femur, initial encounter for closed fracture	fractures	0	1	agnostic	Musculoskeletal
	INJ005	Fracture of the lower limb (except hip), initial encounter	S72361B	Displaced segmental fracture of shaft of right femur, initial encounter for open fracture type I or II	fractures	0	1	agnostic	Musculoskeletal
	INJ005	Fracture of the lower limb (except hip), initial encounter	S72361C	Displaced segmental fracture of shaft of right femur, initial encounter for open fracture type IIIA, IIIB, or IIIC	fractures	0	1	agnostic	Musculoskeletal
	INJ042	Fracture of lower limb (except hip), subsequent encounter	S72361D	Displaced segmental fracture of shaft of right femur, subsequent encounter for closed fracture with routine healing	fractures	0	1	agnostic	Musculoskeletal
	INJ042	Fracture of lower limb (except hip), subsequent encounter	S72361E	Displaced segmental fracture of shaft of right femur, subsequent encounter for open fracture type I or II with routine healing	fractures	0	1	agnostic	Musculoskeletal
	INJ042	Fracture of lower limb (except hip), subsequent encounter	S72361F	Displaced segmental fracture of shaft of right femur, subsequent encounter for open fracture type IIIA, IIIB, or IIIC with routine healing	fractures	0	1	agnostic	Musculoskeletal
	INJ042	Fracture of lower limb (except hip), subsequent encounter	S72361G	Displaced segmental fracture of shaft of right femur, subsequent encounter for closed fracture with delayed healing	fractures	0	1	agnostic	Musculoskeletal
	INJ042	Fracture of lower limb (except hip), subsequent encounter	S72361H	Displaced segmental fracture of shaft of right femur, subsequent encounter for open fracture type I or II with delayed healing	fractures	0	1	agnostic	Musculoskeletal
	INJ042	Fracture of lower limb (except hip), subsequent encounter	S72361J	Displaced segmental fracture of shaft of right femur, subsequent encounter for open fracture type IIIA, IIIB, or IIIC with delayed healing	fractures	0	1	agnostic	Musculoskeletal
	INJ042	Fracture of lower limb (except hip), subsequent encounter	S72361K	Displaced segmental fracture of shaft of right femur, subsequent encounter for closed fracture with nonunion	fractures	0	1	agnostic	Musculoskeletal
	INJ042	Fracture of lower limb (except hip), subsequent encounter	S72361M	Displaced segmental fracture of shaft of right femur, subsequent encounter for open fracture type I or II with nonunion	fractures	0	1	agnostic	Musculoskeletal
	INJ042	Fracture of lower limb (except hip), subsequent encounter	S72361N	Displaced segmental fracture of shaft of right femur, subsequent encounter for open fracture type IIIA, IIIB, or IIIC with nonunion	fractures	0	1	agnostic	Musculoskeletal
	INJ042	Fracture of lower limb (except hip), subsequent encounter	S72361P	Displaced segmental fracture of shaft of right femur, subsequent encounter for closed fracture with malunion	fractures	0	1	agnostic	Musculoskeletal
	INJ042	Fracture of lower limb (except hip), subsequent encounter	S72361Q	Displaced segmental fracture of shaft of right femur, subsequent encounter for open fracture type I or II with malunion	fractures	0	1	agnostic	Musculoskeletal
	INJ042	Fracture of lower limb (except hip), subsequent encounter	S72361R	Displaced segmental fracture of shaft of right femur, subsequent encounter for open fracture type IIIA, IIIB, or IIIC with malunion	fractures	0	1	agnostic	Musculoskeletal
	INJ073	Injury, sequela	S72361S	Displaced segmental fracture of shaft of right femur, sequela	injury, sequela	0	1	agnostic	Musculoskeletal
	INJ005	Fracture of the lower limb (except hip), initial encounter	S72362A	Displaced segmental fracture of shaft of left femur, initial encounter for closed fracture	fractures	0	1	agnostic	Musculoskeletal
	INJ005	Fracture of the lower limb (except hip), initial encounter	S72362B	Displaced segmental fracture of shaft of left femur, initial encounter for open fracture type I or II	fractures	0	1	agnostic	Musculoskeletal
	INJ005	Fracture of the lower limb (except hip), initial encounter	S72362C	Displaced segmental fracture of shaft of left femur, initial encounter for open fracture type IIIA, IIIB, or IIIC	fractures	0	1	agnostic	Musculoskeletal
	INJ042	Fracture of lower limb (except hip), subsequent encounter	S72362D	Displaced segmental fracture of shaft of left femur, subsequent encounter for closed fracture with routine healing	fractures	0	1	agnostic	Musculoskeletal
	INJ042	Fracture of lower limb (except hip), subsequent encounter	S72362E	Displaced segmental fracture of shaft of left femur, subsequent encounter for open fracture type I or II with routine healing	fractures	0	1	agnostic	Musculoskeletal
	INJ042	Fracture of lower limb (except hip), subsequent encounter	S72362F	Displaced segmental fracture of shaft of left femur, subsequent encounter for open fracture type IIIA, IIIB, or IIIC with routine healing	fractures	0	1	agnostic	Musculoskeletal
	INJ042	Fracture of lower limb (except hip), subsequent encounter	S72362G	Displaced segmental fracture of shaft of left femur, subsequent encounter for closed fracture with delayed healing	fractures	0	1	agnostic	Musculoskeletal
	INJ042	Fracture of lower limb (except hip), subsequent encounter	S72362H	Displaced segmental fracture of shaft of left femur, subsequent encounter for open fracture type I or II with delayed healing	fractures	0	1	agnostic	Musculoskeletal
	INJ042	Fracture of lower limb (except hip), subsequent encounter	S72362J	Displaced segmental fracture of shaft of left femur, subsequent encounter for open fracture type IIIA, IIIB, or IIIC with delayed healing	fractures	0	1	agnostic	Musculoskeletal
	INJ042	Fracture of lower limb (except hip), subsequent encounter	S72362K	Displaced segmental fracture of shaft of left femur, subsequent encounter for closed fracture with nonunion	fractures	0	1	agnostic	Musculoskeletal
	INJ042	Fracture of lower limb (except hip), subsequent encounter	S72362M	Displaced segmental fracture of shaft of left femur, subsequent encounter for open fracture type I or II with nonunion	fractures	0	1	agnostic	Musculoskeletal
	INJ042	Fracture of lower limb (except hip), subsequent encounter	S72362N	Displaced segmental fracture of shaft of left femur, subsequent encounter for open fracture type IIIA, IIIB, or IIIC with nonunion	fractures	0	1	agnostic	Musculoskeletal
	INJ042	Fracture of lower limb (except hip), subsequent encounter	S72362P	Displaced segmental fracture of shaft of left femur, subsequent encounter for closed fracture with malunion	fractures	0	1	agnostic	Musculoskeletal
	INJ042	Fracture of lower limb (except hip), subsequent encounter	S72362Q	Displaced segmental fracture of shaft of left femur, subsequent encounter for open fracture type I or II with malunion	fractures	0	1	agnostic	Musculoskeletal
	INJ042	Fracture of lower limb (except hip), subsequent encounter	S72362R	Displaced segmental fracture of shaft of left femur, subsequent encounter for open fracture type IIIA, IIIB, or IIIC with malunion	fractures	0	1	agnostic	Musculoskeletal
	INJ073	Injury, sequela	S72362S	Displaced segmental fracture of shaft of left femur, sequela	injury, sequela	0	1	agnostic	Musculoskeletal
	INJ005	Fracture of the lower limb (except hip), initial encounter	S72363A	Displaced segmental fracture of shaft of unspecified femur, initial encounter for closed fracture	fractures	0	1	agnostic	Musculoskeletal
	INJ005	Fracture of the lower limb (except hip), initial encounter	S72363B	Displaced segmental fracture of shaft of unspecified femur, initial encounter for open fracture type I or II	fractures	0	1	agnostic	Musculoskeletal
	INJ005	Fracture of the lower limb (except hip), initial encounter	S72363C	Displaced segmental fracture of shaft of unspecified femur, initial encounter for open fracture type IIIA, IIIB, or IIIC	fractures	0	1	agnostic	Musculoskeletal
	INJ042	Fracture of lower limb (except hip), subsequent encounter	S72363D	Displaced segmental fracture of shaft of unspecified femur, subsequent encounter for closed fracture with routine healing	fractures	0	1	agnostic	Musculoskeletal
	INJ042	Fracture of lower limb (except hip), subsequent encounter	S72363E	Displaced segmental fracture of shaft of unspecified femur, subsequent encounter for open fracture type I or II with routine healing	fractures	0	1	agnostic	Musculoskeletal
	INJ042	Fracture of lower limb (except hip), subsequent encounter	S72363F	Displaced segmental fracture of shaft of unspecified femur, subsequent encounter for open fracture type IIIA, IIIB, or IIIC with routine healing	fractures	0	1	agnostic	Musculoskeletal
	INJ042	Fracture of lower limb (except hip), subsequent encounter	S72363G	Displaced segmental fracture of shaft of unspecified femur, subsequent encounter for closed fracture with delayed healing	fractures	0	1	agnostic	Musculoskeletal
	INJ042	Fracture of lower limb (except hip), subsequent encounter	S72363H	Displaced segmental fracture of shaft of unspecified femur, subsequent encounter for open fracture type I or II with delayed healing	fractures	0	1	agnostic	Musculoskeletal
	INJ042	Fracture of lower limb (except hip), subsequent encounter	S72363J	Displaced segmental fracture of shaft of unspecified femur, subsequent encounter for open fracture type IIIA, IIIB, or IIIC with delayed healing	fractures	0	1	agnostic	Musculoskeletal
	INJ042	Fracture of lower limb (except hip), subsequent encounter	S72363K	Displaced segmental fracture of shaft of unspecified femur, subsequent encounter for closed fracture with nonunion	fractures	0	1	agnostic	Musculoskeletal
	INJ042	Fracture of lower limb (except hip), subsequent encounter	S72363M	Displaced segmental fracture of shaft of unspecified femur, subsequent encounter for open fracture type I or II with nonunion	fractures	0	1	agnostic	Musculoskeletal
	INJ042	Fracture of lower limb (except hip), subsequent encounter	S72363N	Displaced segmental fracture of shaft of unspecified femur, subsequent encounter for open fracture type IIIA, IIIB, or IIIC with nonunion	fractures	0	1	agnostic	Musculoskeletal
	INJ042	Fracture of lower limb (except hip), subsequent encounter	S72363P	Displaced segmental fracture of shaft of unspecified femur, subsequent encounter for closed fracture with malunion	fractures	0	1	agnostic	Musculoskeletal
	INJ042	Fracture of lower limb (except hip), subsequent encounter	S72363Q	Displaced segmental fracture of shaft of unspecified femur, subsequent encounter for open fracture type I or II with malunion	fractures	0	1	agnostic	Musculoskeletal
	INJ042	Fracture of lower limb (except hip), subsequent encounter	S72363R	Displaced segmental fracture of shaft of unspecified femur, subsequent encounter for open fracture type IIIA, IIIB, or IIIC with malunion	fractures	0	1	agnostic	Musculoskeletal
	INJ073	Injury, sequela	S72363S	Displaced segmental fracture of shaft of unspecified femur, sequela	injury, sequela	0	1	agnostic	Musculoskeletal
	INJ005	Fracture of the lower limb (except hip), initial encounter	S72364A	Nondisplaced segmental fracture of shaft of right femur, initial encounter for closed fracture	fractures	0	1	agnostic	Musculoskeletal
	INJ005	Fracture of the lower limb (except hip), initial encounter	S72364B	Nondisplaced segmental fracture of shaft of right femur, initial encounter for open fracture type I or II	fractures	0	1	agnostic	Musculoskeletal
	INJ005	Fracture of the lower limb (except hip), initial encounter	S72364C	Nondisplaced segmental fracture of shaft of right femur, initial encounter for open fracture type IIIA, IIIB, or IIIC	fractures	0	1	agnostic	Musculoskeletal
	INJ042	Fracture of lower limb (except hip), subsequent encounter	S72364D	Nondisplaced segmental fracture of shaft of right femur, subsequent encounter for closed fracture with routine healing	fractures	0	1	agnostic	Musculoskeletal
	INJ042	Fracture of lower limb (except hip), subsequent encounter	S72364E	Nondisplaced segmental fracture of shaft of right femur, subsequent encounter for open fracture type I or II with routine healing	fractures	0	1	agnostic	Musculoskeletal
	INJ042	Fracture of lower limb (except hip), subsequent encounter	S72364F	Nondisplaced segmental fracture of shaft of right femur, subsequent encounter for open fracture type IIIA, IIIB, or IIIC with routine healing	fractures	0	1	agnostic	Musculoskeletal
	INJ042	Fracture of lower limb (except hip), subsequent encounter	S72364G	Nondisplaced segmental fracture of shaft of right femur, subsequent encounter for closed fracture with delayed healing	fractures	0	1	agnostic	Musculoskeletal
	INJ042	Fracture of lower limb (except hip), subsequent encounter	S72364H	Nondisplaced segmental fracture of shaft of right femur, subsequent encounter for open fracture type I or II with delayed healing	fractures	0	1	agnostic	Musculoskeletal
	INJ042	Fracture of lower limb (except hip), subsequent encounter	S72364J	Nondisplaced segmental fracture of shaft of right femur, subsequent encounter for open fracture type IIIA, IIIB, or IIIC with delayed healing	fractures	0	1	agnostic	Musculoskeletal
	INJ042	Fracture of lower limb (except hip), subsequent encounter	S72364K	Nondisplaced segmental fracture of shaft of right femur, subsequent encounter for closed fracture with nonunion	fractures	0	1	agnostic	Musculoskeletal
	INJ042	Fracture of lower limb (except hip), subsequent encounter	S72364M	Nondisplaced segmental fracture of shaft of right femur, subsequent encounter for open fracture type I or II with nonunion	fractures	0	1	agnostic	Musculoskeletal
	INJ042	Fracture of lower limb (except hip), subsequent encounter	S72364N	Nondisplaced segmental fracture of shaft of right femur, subsequent encounter for open fracture type IIIA, IIIB, or IIIC with nonunion	fractures	0	1	agnostic	Musculoskeletal
	INJ042	Fracture of lower limb (except hip), subsequent encounter	S72364P	Nondisplaced segmental fracture of shaft of right femur, subsequent encounter for closed fracture with malunion	fractures	0	1	agnostic	Musculoskeletal
	INJ042	Fracture of lower limb (except hip), subsequent encounter	S72364Q	Nondisplaced segmental fracture of shaft of right femur, subsequent encounter for open fracture type I or II with malunion	fractures	0	1	agnostic	Musculoskeletal
	INJ042	Fracture of lower limb (except hip), subsequent encounter	S72364R	Nondisplaced segmental fracture of shaft of right femur, subsequent encounter for open fracture type IIIA, IIIB, or IIIC with malunion	fractures	0	1	agnostic	Musculoskeletal
	INJ073	Injury, sequela	S72364S	Nondisplaced segmental fracture of shaft of right femur, sequela	injury, sequela	0	1	agnostic	Musculoskeletal
	INJ005	Fracture of the lower limb (except hip), initial encounter	S72365A	Nondisplaced segmental fracture of shaft of left femur, initial encounter for closed fracture	fractures	0	1	agnostic	Musculoskeletal
	INJ005	Fracture of the lower limb (except hip), initial encounter	S72365B	Nondisplaced segmental fracture of shaft of left femur, initial encounter for open fracture type I or II	fractures	0	1	agnostic	Musculoskeletal
	INJ005	Fracture of the lower limb (except hip), initial encounter	S72365C	Nondisplaced segmental fracture of shaft of left femur, initial encounter for open fracture type IIIA, IIIB, or IIIC	fractures	0	1	agnostic	Musculoskeletal
	INJ042	Fracture of lower limb (except hip), subsequent encounter	S72365D	Nondisplaced segmental fracture of shaft of left femur, subsequent encounter for closed fracture with routine healing	fractures	0	1	agnostic	Musculoskeletal
	INJ042	Fracture of lower limb (except hip), subsequent encounter	S72365E	Nondisplaced segmental fracture of shaft of left femur, subsequent encounter for open fracture type I or II with routine healing	fractures	0	1	agnostic	Musculoskeletal
	INJ042	Fracture of lower limb (except hip), subsequent encounter	S72365F	Nondisplaced segmental fracture of shaft of left femur, subsequent encounter for open fracture type IIIA, IIIB, or IIIC with routine healing	fractures	0	1	agnostic	Musculoskeletal
	INJ042	Fracture of lower limb (except hip), subsequent encounter	S72365G	Nondisplaced segmental fracture of shaft of left femur, subsequent encounter for closed fracture with delayed healing	fractures	0	1	agnostic	Musculoskeletal
	INJ042	Fracture of lower limb (except hip), subsequent encounter	S72365H	Nondisplaced segmental fracture of shaft of left femur, subsequent encounter for open fracture type I or II with delayed healing	fractures	0	1	agnostic	Musculoskeletal
	INJ042	Fracture of lower limb (except hip), subsequent encounter	S72365J	Nondisplaced segmental fracture of shaft of left femur, subsequent encounter for open fracture type IIIA, IIIB, or IIIC with delayed healing	fractures	0	1	agnostic	Musculoskeletal
	INJ042	Fracture of lower limb (except hip), subsequent encounter	S72365K	Nondisplaced segmental fracture of shaft of left femur, subsequent encounter for closed fracture with nonunion	fractures	0	1	agnostic	Musculoskeletal
	INJ042	Fracture of lower limb (except hip), subsequent encounter	S72365M	Nondisplaced segmental fracture of shaft of left femur, subsequent encounter for open fracture type I or II with nonunion	fractures	0	1	agnostic	Musculoskeletal
	INJ042	Fracture of lower limb (except hip), subsequent encounter	S72365N	Nondisplaced segmental fracture of shaft of left femur, subsequent encounter for open fracture type IIIA, IIIB, or IIIC with nonunion	fractures	0	1	agnostic	Musculoskeletal
	INJ042	Fracture of lower limb (except hip), subsequent encounter	S72365P	Nondisplaced segmental fracture of shaft of left femur, subsequent encounter for closed fracture with malunion	fractures	0	1	agnostic	Musculoskeletal
	INJ042	Fracture of lower limb (except hip), subsequent encounter	S72365Q	Nondisplaced segmental fracture of shaft of left femur, subsequent encounter for open fracture type I or II with malunion	fractures	0	1	agnostic	Musculoskeletal
	INJ042	Fracture of lower limb (except hip), subsequent encounter	S72365R	Nondisplaced segmental fracture of shaft of left femur, subsequent encounter for open fracture type IIIA, IIIB, or IIIC with malunion	fractures	0	1	agnostic	Musculoskeletal
	INJ073	Injury, sequela	S72365S	Nondisplaced segmental fracture of shaft of left femur, sequela	injury, sequela	0	1	agnostic	Musculoskeletal
	INJ005	Fracture of the lower limb (except hip), initial encounter	S72366A	Nondisplaced segmental fracture of shaft of unspecified femur, initial encounter for closed fracture	fractures	0	1	agnostic	Musculoskeletal
	INJ005	Fracture of the lower limb (except hip), initial encounter	S72366B	Nondisplaced segmental fracture of shaft of unspecified femur, initial encounter for open fracture type I or II	fractures	0	1	agnostic	Musculoskeletal
	INJ005	Fracture of the lower limb (except hip), initial encounter	S72366C	Nondisplaced segmental fracture of shaft of unspecified femur, initial encounter for open fracture type IIIA, IIIB, or IIIC	fractures	0	1	agnostic	Musculoskeletal
	INJ042	Fracture of lower limb (except hip), subsequent encounter	S72366D	Nondisplaced segmental fracture of shaft of unspecified femur, subsequent encounter for closed fracture with routine healing	fractures	0	1	agnostic	Musculoskeletal
	INJ042	Fracture of lower limb (except hip), subsequent encounter	S72366E	Nondisplaced segmental fracture of shaft of unspecified femur, subsequent encounter for open fracture type I or II with routine healing	fractures	0	1	agnostic	Musculoskeletal
	INJ042	Fracture of lower limb (except hip), subsequent encounter	S72366F	Nondisplaced segmental fracture of shaft of unspecified femur, subsequent encounter for open fracture type IIIA, IIIB, or IIIC with routine healing	fractures	0	1	agnostic	Musculoskeletal
	INJ042	Fracture of lower limb (except hip), subsequent encounter	S72366G	Nondisplaced segmental fracture of shaft of unspecified femur, subsequent encounter for closed fracture with delayed healing	fractures	0	1	agnostic	Musculoskeletal
	INJ042	Fracture of lower limb (except hip), subsequent encounter	S72366H	Nondisplaced segmental fracture of shaft of unspecified femur, subsequent encounter for open fracture type I or II with delayed healing	fractures	0	1	agnostic	Musculoskeletal
	INJ042	Fracture of lower limb (except hip), subsequent encounter	S72366J	Nondisplaced segmental fracture of shaft of unspecified femur, subsequent encounter for open fracture type IIIA, IIIB, or IIIC with delayed healing	fractures	0	1	agnostic	Musculoskeletal
	INJ042	Fracture of lower limb (except hip), subsequent encounter	S72366K	Nondisplaced segmental fracture of shaft of unspecified femur, subsequent encounter for closed fracture with nonunion	fractures	0	1	agnostic	Musculoskeletal
	INJ042	Fracture of lower limb (except hip), subsequent encounter	S72366M	Nondisplaced segmental fracture of shaft of unspecified femur, subsequent encounter for open fracture type I or II with nonunion	fractures	0	1	agnostic	Musculoskeletal
	INJ042	Fracture of lower limb (except hip), subsequent encounter	S72366N	Nondisplaced segmental fracture of shaft of unspecified femur, subsequent encounter for open fracture type IIIA, IIIB, or IIIC with nonunion	fractures	0	1	agnostic	Musculoskeletal
	INJ042	Fracture of lower limb (except hip), subsequent encounter	S72366P	Nondisplaced segmental fracture of shaft of unspecified femur, subsequent encounter for closed fracture with malunion	fractures	0	1	agnostic	Musculoskeletal
	INJ042	Fracture of lower limb (except hip), subsequent encounter	S72366Q	Nondisplaced segmental fracture of shaft of unspecified femur, subsequent encounter for open fracture type I or II with malunion	fractures	0	1	agnostic	Musculoskeletal
	INJ042	Fracture of lower limb (except hip), subsequent encounter	S72366R	Nondisplaced segmental fracture of shaft of unspecified femur, subsequent encounter for open fracture type IIIA, IIIB, or IIIC with malunion	fractures	0	1	agnostic	Musculoskeletal
	INJ073	Injury, sequela	S72366S	Nondisplaced segmental fracture of shaft of unspecified femur, sequela	injury, sequela	0	1	agnostic	Musculoskeletal
	INJ005	Fracture of the lower limb (except hip), initial encounter	S72391A	Other fracture of shaft of right femur, initial encounter for closed fracture	fractures	0	1	agnostic	Musculoskeletal
	INJ005	Fracture of the lower limb (except hip), initial encounter	S72391B	Other fracture of shaft of right femur, initial encounter for open fracture type I or II	fractures	0	1	agnostic	Musculoskeletal
	INJ005	Fracture of the lower limb (except hip), initial encounter	S72391C	Other fracture of shaft of right femur, initial encounter for open fracture type IIIA, IIIB, or IIIC	fractures	0	1	agnostic	Musculoskeletal
	INJ042	Fracture of lower limb (except hip), subsequent encounter	S72391D	Other fracture of shaft of right femur, subsequent encounter for closed fracture with routine healing	fractures	0	1	agnostic	Musculoskeletal
	INJ042	Fracture of lower limb (except hip), subsequent encounter	S72391E	Other fracture of shaft of right femur, subsequent encounter for open fracture type I or II with routine healing	fractures	0	1	agnostic	Musculoskeletal
	INJ042	Fracture of lower limb (except hip), subsequent encounter	S72391F	Other fracture of shaft of right femur, subsequent encounter for open fracture type IIIA, IIIB, or IIIC with routine healing	fractures	0	1	agnostic	Musculoskeletal
	INJ042	Fracture of lower limb (except hip), subsequent encounter	S72391G	Other fracture of shaft of right femur, subsequent encounter for closed fracture with delayed healing	fractures	0	1	agnostic	Musculoskeletal
	INJ042	Fracture of lower limb (except hip), subsequent encounter	S72391H	Other fracture of shaft of right femur, subsequent encounter for open fracture type I or II with delayed healing	fractures	0	1	agnostic	Musculoskeletal
	INJ042	Fracture of lower limb (except hip), subsequent encounter	S72391J	Other fracture of shaft of right femur, subsequent encounter for open fracture type IIIA, IIIB, or IIIC with delayed healing	fractures	0	1	agnostic	Musculoskeletal
	INJ042	Fracture of lower limb (except hip), subsequent encounter	S72391K	Other fracture of shaft of right femur, subsequent encounter for closed fracture with nonunion	fractures	0	1	agnostic	Musculoskeletal
	INJ042	Fracture of lower limb (except hip), subsequent encounter	S72391M	Other fracture of shaft of right femur, subsequent encounter for open fracture type I or II with nonunion	fractures	0	1	agnostic	Musculoskeletal
	INJ042	Fracture of lower limb (except hip), subsequent encounter	S72391N	Other fracture of shaft of right femur, subsequent encounter for open fracture type IIIA, IIIB, or IIIC with nonunion	fractures	0	1	agnostic	Musculoskeletal
	INJ042	Fracture of lower limb (except hip), subsequent encounter	S72391P	Other fracture of shaft of right femur, subsequent encounter for closed fracture with malunion	fractures	0	1	agnostic	Musculoskeletal
	INJ042	Fracture of lower limb (except hip), subsequent encounter	S72391Q	Other fracture of shaft of right femur, subsequent encounter for open fracture type I or II with malunion	fractures	0	1	agnostic	Musculoskeletal
	INJ042	Fracture of lower limb (except hip), subsequent encounter	S72391R	Other fracture of shaft of right femur, subsequent encounter for open fracture type IIIA, IIIB, or IIIC with malunion	fractures	0	1	agnostic	Musculoskeletal
	INJ073	Injury, sequela	S72391S	Other fracture of shaft of right femur, sequela	injury, sequela	0	1	agnostic	Musculoskeletal
	INJ005	Fracture of the lower limb (except hip), initial encounter	S72392A	Other fracture of shaft of left femur, initial encounter for closed fracture	fractures	0	1	agnostic	Musculoskeletal
	INJ005	Fracture of the lower limb (except hip), initial encounter	S72392B	Other fracture of shaft of left femur, initial encounter for open fracture type I or II	fractures	0	1	agnostic	Musculoskeletal
	INJ005	Fracture of the lower limb (except hip), initial encounter	S72392C	Other fracture of shaft of left femur, initial encounter for open fracture type IIIA, IIIB, or IIIC	fractures	0	1	agnostic	Musculoskeletal
	INJ042	Fracture of lower limb (except hip), subsequent encounter	S72392D	Other fracture of shaft of left femur, subsequent encounter for closed fracture with routine healing	fractures	0	1	agnostic	Musculoskeletal
	INJ042	Fracture of lower limb (except hip), subsequent encounter	S72392E	Other fracture of shaft of left femur, subsequent encounter for open fracture type I or II with routine healing	fractures	0	1	agnostic	Musculoskeletal
	INJ042	Fracture of lower limb (except hip), subsequent encounter	S72392F	Other fracture of shaft of left femur, subsequent encounter for open fracture type IIIA, IIIB, or IIIC with routine healing	fractures	0	1	agnostic	Musculoskeletal
	INJ042	Fracture of lower limb (except hip), subsequent encounter	S72392G	Other fracture of shaft of left femur, subsequent encounter for closed fracture with delayed healing	fractures	0	1	agnostic	Musculoskeletal
	INJ042	Fracture of lower limb (except hip), subsequent encounter	S72392H	Other fracture of shaft of left femur, subsequent encounter for open fracture type I or II with delayed healing	fractures	0	1	agnostic	Musculoskeletal
	INJ042	Fracture of lower limb (except hip), subsequent encounter	S72392J	Other fracture of shaft of left femur, subsequent encounter for open fracture type IIIA, IIIB, or IIIC with delayed healing	fractures	0	1	agnostic	Musculoskeletal
	INJ042	Fracture of lower limb (except hip), subsequent encounter	S72392K	Other fracture of shaft of left femur, subsequent encounter for closed fracture with nonunion	fractures	0	1	agnostic	Musculoskeletal
	INJ042	Fracture of lower limb (except hip), subsequent encounter	S72392M	Other fracture of shaft of left femur, subsequent encounter for open fracture type I or II with nonunion	fractures	0	1	agnostic	Musculoskeletal
	INJ042	Fracture of lower limb (except hip), subsequent encounter	S72392N	Other fracture of shaft of left femur, subsequent encounter for open fracture type IIIA, IIIB, or IIIC with nonunion	fractures	0	1	agnostic	Musculoskeletal
	INJ042	Fracture of lower limb (except hip), subsequent encounter	S72392P	Other fracture of shaft of left femur, subsequent encounter for closed fracture with malunion	fractures	0	1	agnostic	Musculoskeletal
	INJ042	Fracture of lower limb (except hip), subsequent encounter	S72392Q	Other fracture of shaft of left femur, subsequent encounter for open fracture type I or II with malunion	fractures	0	1	agnostic	Musculoskeletal
	INJ042	Fracture of lower limb (except hip), subsequent encounter	S72392R	Other fracture of shaft of left femur, subsequent encounter for open fracture type IIIA, IIIB, or IIIC with malunion	fractures	0	1	agnostic	Musculoskeletal
	INJ073	Injury, sequela	S72392S	Other fracture of shaft of left femur, sequela	injury, sequela	0	1	agnostic	Musculoskeletal
	INJ005	Fracture of the lower limb (except hip), initial encounter	S72399A	Other fracture of shaft of unspecified femur, initial encounter for closed fracture	fractures	0	1	agnostic	Musculoskeletal
	INJ005	Fracture of the lower limb (except hip), initial encounter	S72399B	Other fracture of shaft of unspecified femur, initial encounter for open fracture type I or II	fractures	0	1	agnostic	Musculoskeletal
	INJ005	Fracture of the lower limb (except hip), initial encounter	S72399C	Other fracture of shaft of unspecified femur, initial encounter for open fracture type IIIA, IIIB, or IIIC	fractures	0	1	agnostic	Musculoskeletal
	INJ042	Fracture of lower limb (except hip), subsequent encounter	S72399D	Other fracture of shaft of unspecified femur, subsequent encounter for closed fracture with routine healing	fractures	0	1	agnostic	Musculoskeletal
	INJ042	Fracture of lower limb (except hip), subsequent encounter	S72399E	Other fracture of shaft of unspecified femur, subsequent encounter for open fracture type I or II with routine healing	fractures	0	1	agnostic	Musculoskeletal
	INJ042	Fracture of lower limb (except hip), subsequent encounter	S72399F	Other fracture of shaft of unspecified femur, subsequent encounter for open fracture type IIIA, IIIB, or IIIC with routine healing	fractures	0	1	agnostic	Musculoskeletal
	INJ042	Fracture of lower limb (except hip), subsequent encounter	S72399G	Other fracture of shaft of unspecified femur, subsequent encounter for closed fracture with delayed healing	fractures	0	1	agnostic	Musculoskeletal
	INJ042	Fracture of lower limb (except hip), subsequent encounter	S72399H	Other fracture of shaft of unspecified femur, subsequent encounter for open fracture type I or II with delayed healing	fractures	0	1	agnostic	Musculoskeletal
	INJ042	Fracture of lower limb (except hip), subsequent encounter	S72399J	Other fracture of shaft of unspecified femur, subsequent encounter for open fracture type IIIA, IIIB, or IIIC with delayed healing	fractures	0	1	agnostic	Musculoskeletal
	INJ042	Fracture of lower limb (except hip), subsequent encounter	S72399K	Other fracture of shaft of unspecified femur, subsequent encounter for closed fracture with nonunion	fractures	0	1	agnostic	Musculoskeletal
	INJ042	Fracture of lower limb (except hip), subsequent encounter	S72399M	Other fracture of shaft of unspecified femur, subsequent encounter for open fracture type I or II with nonunion	fractures	0	1	agnostic	Musculoskeletal
	INJ042	Fracture of lower limb (except hip), subsequent encounter	S72399N	Other fracture of shaft of unspecified femur, subsequent encounter for open fracture type IIIA, IIIB, or IIIC with nonunion	fractures	0	1	agnostic	Musculoskeletal
	INJ042	Fracture of lower limb (except hip), subsequent encounter	S72399P	Other fracture of shaft of unspecified femur, subsequent encounter for closed fracture with malunion	fractures	0	1	agnostic	Musculoskeletal
	INJ042	Fracture of lower limb (except hip), subsequent encounter	S72399Q	Other fracture of shaft of unspecified femur, subsequent encounter for open fracture type I or II with malunion	fractures	0	1	agnostic	Musculoskeletal
	INJ042	Fracture of lower limb (except hip), subsequent encounter	S72399R	Other fracture of shaft of unspecified femur, subsequent encounter for open fracture type IIIA, IIIB, or IIIC with malunion	fractures	0	1	agnostic	Musculoskeletal
	INJ073	Injury, sequela	S72399S	Other fracture of shaft of unspecified femur, sequela	injury, sequela	0	1	agnostic	Musculoskeletal
	INJ005	Fracture of the lower limb (except hip), initial encounter	S72401A	Unspecified fracture of lower end of right femur, initial encounter for closed fracture	fractures	0	1	agnostic	Musculoskeletal
	INJ005	Fracture of the lower limb (except hip), initial encounter	S72401B	Unspecified fracture of lower end of right femur, initial encounter for open fracture type I or II	fractures	0	1	agnostic	Musculoskeletal
	INJ005	Fracture of the lower limb (except hip), initial encounter	S72401C	Unspecified fracture of lower end of right femur, initial encounter for open fracture type IIIA, IIIB, or IIIC	fractures	0	1	agnostic	Musculoskeletal
	INJ042	Fracture of lower limb (except hip), subsequent encounter	S72401D	Unspecified fracture of lower end of right femur, subsequent encounter for closed fracture with routine healing	fractures	0	1	agnostic	Musculoskeletal
	INJ042	Fracture of lower limb (except hip), subsequent encounter	S72401E	Unspecified fracture of lower end of right femur, subsequent encounter for open fracture type I or II with routine healing	fractures	0	1	agnostic	Musculoskeletal
	INJ042	Fracture of lower limb (except hip), subsequent encounter	S72401F	Unspecified fracture of lower end of right femur, subsequent encounter for open fracture type IIIA, IIIB, or IIIC with routine healing	fractures	0	1	agnostic	Musculoskeletal
	INJ042	Fracture of lower limb (except hip), subsequent encounter	S72401G	Unspecified fracture of lower end of right femur, subsequent encounter for closed fracture with delayed healing	fractures	0	1	agnostic	Musculoskeletal
	INJ042	Fracture of lower limb (except hip), subsequent encounter	S72401H	Unspecified fracture of lower end of right femur, subsequent encounter for open fracture type I or II with delayed healing	fractures	0	1	agnostic	Musculoskeletal
	INJ042	Fracture of lower limb (except hip), subsequent encounter	S72401J	Unspecified fracture of lower end of right femur, subsequent encounter for open fracture type IIIA, IIIB, or IIIC with delayed healing	fractures	0	1	agnostic	Musculoskeletal
	INJ042	Fracture of lower limb (except hip), subsequent encounter	S72401K	Unspecified fracture of lower end of right femur, subsequent encounter for closed fracture with nonunion	fractures	0	1	agnostic	Musculoskeletal
	INJ042	Fracture of lower limb (except hip), subsequent encounter	S72401M	Unspecified fracture of lower end of right femur, subsequent encounter for open fracture type I or II with nonunion	fractures	0	1	agnostic	Musculoskeletal
	INJ042	Fracture of lower limb (except hip), subsequent encounter	S72401N	Unspecified fracture of lower end of right femur, subsequent encounter for open fracture type IIIA, IIIB, or IIIC with nonunion	fractures	0	1	agnostic	Musculoskeletal
	INJ042	Fracture of lower limb (except hip), subsequent encounter	S72401P	Unspecified fracture of lower end of right femur, subsequent encounter for closed fracture with malunion	fractures	0	1	agnostic	Musculoskeletal
	INJ042	Fracture of lower limb (except hip), subsequent encounter	S72401Q	Unspecified fracture of lower end of right femur, subsequent encounter for open fracture type I or II with malunion	fractures	0	1	agnostic	Musculoskeletal
	INJ042	Fracture of lower limb (except hip), subsequent encounter	S72401R	Unspecified fracture of lower end of right femur, subsequent encounter for open fracture type IIIA, IIIB, or IIIC with malunion	fractures	0	1	agnostic	Musculoskeletal
	INJ073	Injury, sequela	S72401S	Unspecified fracture of lower end of right femur, sequela	injury, sequela	0	1	agnostic	Musculoskeletal
	INJ005	Fracture of the lower limb (except hip), initial encounter	S72402A	Unspecified fracture of lower end of left femur, initial encounter for closed fracture	fractures	0	1	agnostic	Musculoskeletal
	INJ005	Fracture of the lower limb (except hip), initial encounter	S72402B	Unspecified fracture of lower end of left femur, initial encounter for open fracture type I or II	fractures	0	1	agnostic	Musculoskeletal
	INJ005	Fracture of the lower limb (except hip), initial encounter	S72402C	Unspecified fracture of lower end of left femur, initial encounter for open fracture type IIIA, IIIB, or IIIC	fractures	0	1	agnostic	Musculoskeletal
	INJ042	Fracture of lower limb (except hip), subsequent encounter	S72402D	Unspecified fracture of lower end of left femur, subsequent encounter for closed fracture with routine healing	fractures	0	1	agnostic	Musculoskeletal
	INJ042	Fracture of lower limb (except hip), subsequent encounter	S72402E	Unspecified fracture of lower end of left femur, subsequent encounter for open fracture type I or II with routine healing	fractures	0	1	agnostic	Musculoskeletal
	INJ042	Fracture of lower limb (except hip), subsequent encounter	S72402F	Unspecified fracture of lower end of left femur, subsequent encounter for open fracture type IIIA, IIIB, or IIIC with routine healing	fractures	0	1	agnostic	Musculoskeletal
	INJ042	Fracture of lower limb (except hip), subsequent encounter	S72402G	Unspecified fracture of lower end of left femur, subsequent encounter for closed fracture with delayed healing	fractures	0	1	agnostic	Musculoskeletal
	INJ042	Fracture of lower limb (except hip), subsequent encounter	S72402H	Unspecified fracture of lower end of left femur, subsequent encounter for open fracture type I or II with delayed healing	fractures	0	1	agnostic	Musculoskeletal
	INJ042	Fracture of lower limb (except hip), subsequent encounter	S72402J	Unspecified fracture of lower end of left femur, subsequent encounter for open fracture type IIIA, IIIB, or IIIC with delayed healing	fractures	0	1	agnostic	Musculoskeletal
	INJ042	Fracture of lower limb (except hip), subsequent encounter	S72402K	Unspecified fracture of lower end of left femur, subsequent encounter for closed fracture with nonunion	fractures	0	1	agnostic	Musculoskeletal
	INJ042	Fracture of lower limb (except hip), subsequent encounter	S72402M	Unspecified fracture of lower end of left femur, subsequent encounter for open fracture type I or II with nonunion	fractures	0	1	agnostic	Musculoskeletal
	INJ042	Fracture of lower limb (except hip), subsequent encounter	S72402N	Unspecified fracture of lower end of left femur, subsequent encounter for open fracture type IIIA, IIIB, or IIIC with nonunion	fractures	0	1	agnostic	Musculoskeletal
	INJ042	Fracture of lower limb (except hip), subsequent encounter	S72402P	Unspecified fracture of lower end of left femur, subsequent encounter for closed fracture with malunion	fractures	0	1	agnostic	Musculoskeletal
	INJ042	Fracture of lower limb (except hip), subsequent encounter	S72402Q	Unspecified fracture of lower end of left femur, subsequent encounter for open fracture type I or II with malunion	fractures	0	1	agnostic	Musculoskeletal
	INJ042	Fracture of lower limb (except hip), subsequent encounter	S72402R	Unspecified fracture of lower end of left femur, subsequent encounter for open fracture type IIIA, IIIB, or IIIC with malunion	fractures	0	1	agnostic	Musculoskeletal
	INJ073	Injury, sequela	S72402S	Unspecified fracture of lower end of left femur, sequela	injury, sequela	0	1	agnostic	Musculoskeletal
	INJ005	Fracture of the lower limb (except hip), initial encounter	S72409A	Unspecified fracture of lower end of unspecified femur, initial encounter for closed fracture	fractures	0	1	agnostic	Musculoskeletal
	INJ005	Fracture of the lower limb (except hip), initial encounter	S72409B	Unspecified fracture of lower end of unspecified femur, initial encounter for open fracture type I or II	fractures	0	1	agnostic	Musculoskeletal
	INJ005	Fracture of the lower limb (except hip), initial encounter	S72409C	Unspecified fracture of lower end of unspecified femur, initial encounter for open fracture type IIIA, IIIB, or IIIC	fractures	0	1	agnostic	Musculoskeletal
	INJ042	Fracture of lower limb (except hip), subsequent encounter	S72409D	Unspecified fracture of lower end of unspecified femur, subsequent encounter for closed fracture with routine healing	fractures	0	1	agnostic	Musculoskeletal
	INJ042	Fracture of lower limb (except hip), subsequent encounter	S72409E	Unspecified fracture of lower end of unspecified femur, subsequent encounter for open fracture type I or II with routine healing	fractures	0	1	agnostic	Musculoskeletal
	INJ042	Fracture of lower limb (except hip), subsequent encounter	S72409F	Unspecified fracture of lower end of unspecified femur, subsequent encounter for open fracture type IIIA, IIIB, or IIIC with routine healing	fractures	0	1	agnostic	Musculoskeletal
	INJ042	Fracture of lower limb (except hip), subsequent encounter	S72409G	Unspecified fracture of lower end of unspecified femur, subsequent encounter for closed fracture with delayed healing	fractures	0	1	agnostic	Musculoskeletal
	INJ042	Fracture of lower limb (except hip), subsequent encounter	S72409H	Unspecified fracture of lower end of unspecified femur, subsequent encounter for open fracture type I or II with delayed healing	fractures	0	1	agnostic	Musculoskeletal
	INJ042	Fracture of lower limb (except hip), subsequent encounter	S72409J	Unspecified fracture of lower end of unspecified femur, subsequent encounter for open fracture type IIIA, IIIB, or IIIC with delayed healing	fractures	0	1	agnostic	Musculoskeletal
	INJ042	Fracture of lower limb (except hip), subsequent encounter	S72409K	Unspecified fracture of lower end of unspecified femur, subsequent encounter for closed fracture with nonunion	fractures	0	1	agnostic	Musculoskeletal
	INJ042	Fracture of lower limb (except hip), subsequent encounter	S72409M	Unspecified fracture of lower end of unspecified femur, subsequent encounter for open fracture type I or II with nonunion	fractures	0	1	agnostic	Musculoskeletal
	INJ042	Fracture of lower limb (except hip), subsequent encounter	S72409N	Unspecified fracture of lower end of unspecified femur, subsequent encounter for open fracture type IIIA, IIIB, or IIIC with nonunion	fractures	0	1	agnostic	Musculoskeletal
	INJ042	Fracture of lower limb (except hip), subsequent encounter	S72409P	Unspecified fracture of lower end of unspecified femur, subsequent encounter for closed fracture with malunion	fractures	0	1	agnostic	Musculoskeletal
	INJ042	Fracture of lower limb (except hip), subsequent encounter	S72409Q	Unspecified fracture of lower end of unspecified femur, subsequent encounter for open fracture type I or II with malunion	fractures	0	1	agnostic	Musculoskeletal
	INJ042	Fracture of lower limb (except hip), subsequent encounter	S72409R	Unspecified fracture of lower end of unspecified femur, subsequent encounter for open fracture type IIIA, IIIB, or IIIC with malunion	fractures	0	1	agnostic	Musculoskeletal
	INJ073	Injury, sequela	S72409S	Unspecified fracture of lower end of unspecified femur, sequela	injury, sequela	0	1	agnostic	Musculoskeletal
	INJ005	Fracture of the lower limb (except hip), initial encounter	S72411A	Displaced unspecified condyle fracture of lower end of right femur, initial encounter for closed fracture	fractures	0	1	agnostic	Musculoskeletal
	INJ005	Fracture of the lower limb (except hip), initial encounter	S72411B	Displaced unspecified condyle fracture of lower end of right femur, initial encounter for open fracture type I or II	fractures	0	1	agnostic	Musculoskeletal
	INJ005	Fracture of the lower limb (except hip), initial encounter	S72411C	Displaced unspecified condyle fracture of lower end of right femur, initial encounter for open fracture type IIIA, IIIB, or IIIC	fractures	0	1	agnostic	Musculoskeletal
	INJ042	Fracture of lower limb (except hip), subsequent encounter	S72411D	Displaced unspecified condyle fracture of lower end of right femur, subsequent encounter for closed fracture with routine healing	fractures	0	1	agnostic	Musculoskeletal
	INJ042	Fracture of lower limb (except hip), subsequent encounter	S72411E	Displaced unspecified condyle fracture of lower end of right femur, subsequent encounter for open fracture type I or II with routine healing	fractures	0	1	agnostic	Musculoskeletal
	INJ042	Fracture of lower limb (except hip), subsequent encounter	S72411F	Displaced unspecified condyle fracture of lower end of right femur, subsequent encounter for open fracture type IIIA, IIIB, or IIIC with routine healing	fractures	0	1	agnostic	Musculoskeletal
	INJ042	Fracture of lower limb (except hip), subsequent encounter	S72411G	Displaced unspecified condyle fracture of lower end of right femur, subsequent encounter for closed fracture with delayed healing	fractures	0	1	agnostic	Musculoskeletal
	INJ042	Fracture of lower limb (except hip), subsequent encounter	S72411H	Displaced unspecified condyle fracture of lower end of right femur, subsequent encounter for open fracture type I or II with delayed healing	fractures	0	1	agnostic	Musculoskeletal
	INJ042	Fracture of lower limb (except hip), subsequent encounter	S72411J	Displaced unspecified condyle fracture of lower end of right femur, subsequent encounter for open fracture type IIIA, IIIB, or IIIC with delayed healing	fractures	0	1	agnostic	Musculoskeletal
	INJ042	Fracture of lower limb (except hip), subsequent encounter	S72411K	Displaced unspecified condyle fracture of lower end of right femur, subsequent encounter for closed fracture with nonunion	fractures	0	1	agnostic	Musculoskeletal
	INJ042	Fracture of lower limb (except hip), subsequent encounter	S72411M	Displaced unspecified condyle fracture of lower end of right femur, subsequent encounter for open fracture type I or II with nonunion	fractures	0	1	agnostic	Musculoskeletal
	INJ042	Fracture of lower limb (except hip), subsequent encounter	S72411N	Displaced unspecified condyle fracture of lower end of right femur, subsequent encounter for open fracture type IIIA, IIIB, or IIIC with nonunion	fractures	0	1	agnostic	Musculoskeletal
	INJ042	Fracture of lower limb (except hip), subsequent encounter	S72411P	Displaced unspecified condyle fracture of lower end of right femur, subsequent encounter for closed fracture with malunion	fractures	0	1	agnostic	Musculoskeletal
	INJ042	Fracture of lower limb (except hip), subsequent encounter	S72411Q	Displaced unspecified condyle fracture of lower end of right femur, subsequent encounter for open fracture type I or II with malunion	fractures	0	1	agnostic	Musculoskeletal
	INJ042	Fracture of lower limb (except hip), subsequent encounter	S72411R	Displaced unspecified condyle fracture of lower end of right femur, subsequent encounter for open fracture type IIIA, IIIB, or IIIC with malunion	fractures	0	1	agnostic	Musculoskeletal
	INJ073	Injury, sequela	S72411S	Displaced unspecified condyle fracture of lower end of right femur, sequela	injury, sequela	0	1	agnostic	Musculoskeletal
	INJ005	Fracture of the lower limb (except hip), initial encounter	S72412A	Displaced unspecified condyle fracture of lower end of left femur, initial encounter for closed fracture	fractures	0	1	agnostic	Musculoskeletal
	INJ005	Fracture of the lower limb (except hip), initial encounter	S72412B	Displaced unspecified condyle fracture of lower end of left femur, initial encounter for open fracture type I or II	fractures	0	1	agnostic	Musculoskeletal
	INJ005	Fracture of the lower limb (except hip), initial encounter	S72412C	Displaced unspecified condyle fracture of lower end of left femur, initial encounter for open fracture type IIIA, IIIB, or IIIC	fractures	0	1	agnostic	Musculoskeletal
	INJ042	Fracture of lower limb (except hip), subsequent encounter	S72412D	Displaced unspecified condyle fracture of lower end of left femur, subsequent encounter for closed fracture with routine healing	fractures	0	1	agnostic	Musculoskeletal
	INJ042	Fracture of lower limb (except hip), subsequent encounter	S72412E	Displaced unspecified condyle fracture of lower end of left femur, subsequent encounter for open fracture type I or II with routine healing	fractures	0	1	agnostic	Musculoskeletal
	INJ042	Fracture of lower limb (except hip), subsequent encounter	S72412F	Displaced unspecified condyle fracture of lower end of left femur, subsequent encounter for open fracture type IIIA, IIIB, or IIIC with routine healing	fractures	0	1	agnostic	Musculoskeletal
	INJ042	Fracture of lower limb (except hip), subsequent encounter	S72412G	Displaced unspecified condyle fracture of lower end of left femur, subsequent encounter for closed fracture with delayed healing	fractures	0	1	agnostic	Musculoskeletal
	INJ042	Fracture of lower limb (except hip), subsequent encounter	S72412H	Displaced unspecified condyle fracture of lower end of left femur, subsequent encounter for open fracture type I or II with delayed healing	fractures	0	1	agnostic	Musculoskeletal
	INJ042	Fracture of lower limb (except hip), subsequent encounter	S72412J	Displaced unspecified condyle fracture of lower end of left femur, subsequent encounter for open fracture type IIIA, IIIB, or IIIC with delayed healing	fractures	0	1	agnostic	Musculoskeletal
	INJ042	Fracture of lower limb (except hip), subsequent encounter	S72412K	Displaced unspecified condyle fracture of lower end of left femur, subsequent encounter for closed fracture with nonunion	fractures	0	1	agnostic	Musculoskeletal
	INJ042	Fracture of lower limb (except hip), subsequent encounter	S72412M	Displaced unspecified condyle fracture of lower end of left femur, subsequent encounter for open fracture type I or II with nonunion	fractures	0	1	agnostic	Musculoskeletal
	INJ042	Fracture of lower limb (except hip), subsequent encounter	S72412N	Displaced unspecified condyle fracture of lower end of left femur, subsequent encounter for open fracture type IIIA, IIIB, or IIIC with nonunion	fractures	0	1	agnostic	Musculoskeletal
	INJ042	Fracture of lower limb (except hip), subsequent encounter	S72412P	Displaced unspecified condyle fracture of lower end of left femur, subsequent encounter for closed fracture with malunion	fractures	0	1	agnostic	Musculoskeletal
	INJ042	Fracture of lower limb (except hip), subsequent encounter	S72412Q	Displaced unspecified condyle fracture of lower end of left femur, subsequent encounter for open fracture type I or II with malunion	fractures	0	1	agnostic	Musculoskeletal
	INJ042	Fracture of lower limb (except hip), subsequent encounter	S72412R	Displaced unspecified condyle fracture of lower end of left femur, subsequent encounter for open fracture type IIIA, IIIB, or IIIC with malunion	fractures	0	1	agnostic	Musculoskeletal
	INJ073	Injury, sequela	S72412S	Displaced unspecified condyle fracture of lower end of left femur, sequela	injury, sequela	0	1	agnostic	Musculoskeletal
	INJ005	Fracture of the lower limb (except hip), initial encounter	S72413A	Displaced unspecified condyle fracture of lower end of unspecified femur, initial encounter for closed fracture	fractures	0	1	agnostic	Musculoskeletal
	INJ005	Fracture of the lower limb (except hip), initial encounter	S72413B	Displaced unspecified condyle fracture of lower end of unspecified femur, initial encounter for open fracture type I or II	fractures	0	1	agnostic	Musculoskeletal
	INJ005	Fracture of the lower limb (except hip), initial encounter	S72413C	Displaced unspecified condyle fracture of lower end of unspecified femur, initial encounter for open fracture type IIIA, IIIB, or IIIC	fractures	0	1	agnostic	Musculoskeletal
	INJ042	Fracture of lower limb (except hip), subsequent encounter	S72413D	Displaced unspecified condyle fracture of lower end of unspecified femur, subsequent encounter for closed fracture with routine healing	fractures	0	1	agnostic	Musculoskeletal
	INJ042	Fracture of lower limb (except hip), subsequent encounter	S72413E	Displaced unspecified condyle fracture of lower end of unspecified femur, subsequent encounter for open fracture type I or II with routine healing	fractures	0	1	agnostic	Musculoskeletal
	INJ042	Fracture of lower limb (except hip), subsequent encounter	S72413F	Displaced unspecified condyle fracture of lower end of unspecified femur, subsequent encounter for open fracture type IIIA, IIIB, or IIIC with routine healing	fractures	0	1	agnostic	Musculoskeletal
	INJ042	Fracture of lower limb (except hip), subsequent encounter	S72413G	Displaced unspecified condyle fracture of lower end of unspecified femur, subsequent encounter for closed fracture with delayed healing	fractures	0	1	agnostic	Musculoskeletal
	INJ042	Fracture of lower limb (except hip), subsequent encounter	S72413H	Displaced unspecified condyle fracture of lower end of unspecified femur, subsequent encounter for open fracture type I or II with delayed healing	fractures	0	1	agnostic	Musculoskeletal
	INJ042	Fracture of lower limb (except hip), subsequent encounter	S72413J	Displaced unspecified condyle fracture of lower end of unspecified femur, subsequent encounter for open fracture type IIIA, IIIB, or IIIC with delayed healing	fractures	0	1	agnostic	Musculoskeletal
	INJ042	Fracture of lower limb (except hip), subsequent encounter	S72413K	Displaced unspecified condyle fracture of lower end of unspecified femur, subsequent encounter for closed fracture with nonunion	fractures	0	1	agnostic	Musculoskeletal
	INJ042	Fracture of lower limb (except hip), subsequent encounter	S72413M	Displaced unspecified condyle fracture of lower end of unspecified femur, subsequent encounter for open fracture type I or II with nonunion	fractures	0	1	agnostic	Musculoskeletal
	INJ042	Fracture of lower limb (except hip), subsequent encounter	S72413N	Displaced unspecified condyle fracture of lower end of unspecified femur, subsequent encounter for open fracture type IIIA, IIIB, or IIIC with nonunion	fractures	0	1	agnostic	Musculoskeletal
	INJ042	Fracture of lower limb (except hip), subsequent encounter	S72413P	Displaced unspecified condyle fracture of lower end of unspecified femur, subsequent encounter for closed fracture with malunion	fractures	0	1	agnostic	Musculoskeletal
	INJ042	Fracture of lower limb (except hip), subsequent encounter	S72413Q	Displaced unspecified condyle fracture of lower end of unspecified femur, subsequent encounter for open fracture type I or II with malunion	fractures	0	1	agnostic	Musculoskeletal
	INJ042	Fracture of lower limb (except hip), subsequent encounter	S72413R	Displaced unspecified condyle fracture of lower end of unspecified femur, subsequent encounter for open fracture type IIIA, IIIB, or IIIC with malunion	fractures	0	1	agnostic	Musculoskeletal
	INJ073	Injury, sequela	S72413S	Displaced unspecified condyle fracture of lower end of unspecified femur, sequela	injury, sequela	0	1	agnostic	Musculoskeletal
	INJ005	Fracture of the lower limb (except hip), initial encounter	S72414A	Nondisplaced unspecified condyle fracture of lower end of right femur, initial encounter for closed fracture	fractures	0	1	agnostic	Musculoskeletal
	INJ005	Fracture of the lower limb (except hip), initial encounter	S72414B	Nondisplaced unspecified condyle fracture of lower end of right femur, initial encounter for open fracture type I or II	fractures	0	1	agnostic	Musculoskeletal
	INJ005	Fracture of the lower limb (except hip), initial encounter	S72414C	Nondisplaced unspecified condyle fracture of lower end of right femur, initial encounter for open fracture type IIIA, IIIB, or IIIC	fractures	0	1	agnostic	Musculoskeletal
	INJ042	Fracture of lower limb (except hip), subsequent encounter	S72414D	Nondisplaced unspecified condyle fracture of lower end of right femur, subsequent encounter for closed fracture with routine healing	fractures	0	1	agnostic	Musculoskeletal
	INJ042	Fracture of lower limb (except hip), subsequent encounter	S72414E	Nondisplaced unspecified condyle fracture of lower end of right femur, subsequent encounter for open fracture type I or II with routine healing	fractures	0	1	agnostic	Musculoskeletal
	INJ042	Fracture of lower limb (except hip), subsequent encounter	S72414F	Nondisplaced unspecified condyle fracture of lower end of right femur, subsequent encounter for open fracture type IIIA, IIIB, or IIIC with routine healing	fractures	0	1	agnostic	Musculoskeletal
	INJ042	Fracture of lower limb (except hip), subsequent encounter	S72414G	Nondisplaced unspecified condyle fracture of lower end of right femur, subsequent encounter for closed fracture with delayed healing	fractures	0	1	agnostic	Musculoskeletal
	INJ042	Fracture of lower limb (except hip), subsequent encounter	S72414H	Nondisplaced unspecified condyle fracture of lower end of right femur, subsequent encounter for open fracture type I or II with delayed healing	fractures	0	1	agnostic	Musculoskeletal
	INJ042	Fracture of lower limb (except hip), subsequent encounter	S72414J	Nondisplaced unspecified condyle fracture of lower end of right femur, subsequent encounter for open fracture type IIIA, IIIB, or IIIC with delayed healing	fractures	0	1	agnostic	Musculoskeletal
	INJ042	Fracture of lower limb (except hip), subsequent encounter	S72414K	Nondisplaced unspecified condyle fracture of lower end of right femur, subsequent encounter for closed fracture with nonunion	fractures	0	1	agnostic	Musculoskeletal
	INJ042	Fracture of lower limb (except hip), subsequent encounter	S72414M	Nondisplaced unspecified condyle fracture of lower end of right femur, subsequent encounter for open fracture type I or II with nonunion	fractures	0	1	agnostic	Musculoskeletal
	INJ042	Fracture of lower limb (except hip), subsequent encounter	S72414N	Nondisplaced unspecified condyle fracture of lower end of right femur, subsequent encounter for open fracture type IIIA, IIIB, or IIIC with nonunion	fractures	0	1	agnostic	Musculoskeletal
	INJ042	Fracture of lower limb (except hip), subsequent encounter	S72414P	Nondisplaced unspecified condyle fracture of lower end of right femur, subsequent encounter for closed fracture with malunion	fractures	0	1	agnostic	Musculoskeletal
	INJ042	Fracture of lower limb (except hip), subsequent encounter	S72414Q	Nondisplaced unspecified condyle fracture of lower end of right femur, subsequent encounter for open fracture type I or II with malunion	fractures	0	1	agnostic	Musculoskeletal
	INJ042	Fracture of lower limb (except hip), subsequent encounter	S72414R	Nondisplaced unspecified condyle fracture of lower end of right femur, subsequent encounter for open fracture type IIIA, IIIB, or IIIC with malunion	fractures	0	1	agnostic	Musculoskeletal
	INJ073	Injury, sequela	S72414S	Nondisplaced unspecified condyle fracture of lower end of right femur, sequela	injury, sequela	0	1	agnostic	Musculoskeletal
	INJ005	Fracture of the lower limb (except hip), initial encounter	S72415A	Nondisplaced unspecified condyle fracture of lower end of left femur, initial encounter for closed fracture	fractures	0	1	agnostic	Musculoskeletal
	INJ005	Fracture of the lower limb (except hip), initial encounter	S72415B	Nondisplaced unspecified condyle fracture of lower end of left femur, initial encounter for open fracture type I or II	fractures	0	1	agnostic	Musculoskeletal
	INJ005	Fracture of the lower limb (except hip), initial encounter	S72415C	Nondisplaced unspecified condyle fracture of lower end of left femur, initial encounter for open fracture type IIIA, IIIB, or IIIC	fractures	0	1	agnostic	Musculoskeletal
	INJ042	Fracture of lower limb (except hip), subsequent encounter	S72415D	Nondisplaced unspecified condyle fracture of lower end of left femur, subsequent encounter for closed fracture with routine healing	fractures	0	1	agnostic	Musculoskeletal
	INJ042	Fracture of lower limb (except hip), subsequent encounter	S72415E	Nondisplaced unspecified condyle fracture of lower end of left femur, subsequent encounter for open fracture type I or II with routine healing	fractures	0	1	agnostic	Musculoskeletal
	INJ042	Fracture of lower limb (except hip), subsequent encounter	S72415F	Nondisplaced unspecified condyle fracture of lower end of left femur, subsequent encounter for open fracture type IIIA, IIIB, or IIIC with routine healing	fractures	0	1	agnostic	Musculoskeletal
	INJ042	Fracture of lower limb (except hip), subsequent encounter	S72415G	Nondisplaced unspecified condyle fracture of lower end of left femur, subsequent encounter for closed fracture with delayed healing	fractures	0	1	agnostic	Musculoskeletal
	INJ042	Fracture of lower limb (except hip), subsequent encounter	S72415H	Nondisplaced unspecified condyle fracture of lower end of left femur, subsequent encounter for open fracture type I or II with delayed healing	fractures	0	1	agnostic	Musculoskeletal
	INJ042	Fracture of lower limb (except hip), subsequent encounter	S72415J	Nondisplaced unspecified condyle fracture of lower end of left femur, subsequent encounter for open fracture type IIIA, IIIB, or IIIC with delayed healing	fractures	0	1	agnostic	Musculoskeletal
	INJ042	Fracture of lower limb (except hip), subsequent encounter	S72415K	Nondisplaced unspecified condyle fracture of lower end of left femur, subsequent encounter for closed fracture with nonunion	fractures	0	1	agnostic	Musculoskeletal
	INJ042	Fracture of lower limb (except hip), subsequent encounter	S72415M	Nondisplaced unspecified condyle fracture of lower end of left femur, subsequent encounter for open fracture type I or II with nonunion	fractures	0	1	agnostic	Musculoskeletal
	INJ042	Fracture of lower limb (except hip), subsequent encounter	S72415N	Nondisplaced unspecified condyle fracture of lower end of left femur, subsequent encounter for open fracture type IIIA, IIIB, or IIIC with nonunion	fractures	0	1	agnostic	Musculoskeletal
	INJ042	Fracture of lower limb (except hip), subsequent encounter	S72415P	Nondisplaced unspecified condyle fracture of lower end of left femur, subsequent encounter for closed fracture with malunion	fractures	0	1	agnostic	Musculoskeletal
	INJ042	Fracture of lower limb (except hip), subsequent encounter	S72415Q	Nondisplaced unspecified condyle fracture of lower end of left femur, subsequent encounter for open fracture type I or II with malunion	fractures	0	1	agnostic	Musculoskeletal
	INJ042	Fracture of lower limb (except hip), subsequent encounter	S72415R	Nondisplaced unspecified condyle fracture of lower end of left femur, subsequent encounter for open fracture type IIIA, IIIB, or IIIC with malunion	fractures	0	1	agnostic	Musculoskeletal
	INJ073	Injury, sequela	S72415S	Nondisplaced unspecified condyle fracture of lower end of left femur, sequela	injury, sequela	0	1	agnostic	Musculoskeletal
	INJ005	Fracture of the lower limb (except hip), initial encounter	S72416A	Nondisplaced unspecified condyle fracture of lower end of unspecified femur, initial encounter for closed fracture	fractures	0	1	agnostic	Musculoskeletal
	INJ005	Fracture of the lower limb (except hip), initial encounter	S72416B	Nondisplaced unspecified condyle fracture of lower end of unspecified femur, initial encounter for open fracture type I or II	fractures	0	1	agnostic	Musculoskeletal
	INJ005	Fracture of the lower limb (except hip), initial encounter	S72416C	Nondisplaced unspecified condyle fracture of lower end of unspecified femur, initial encounter for open fracture type IIIA, IIIB, or IIIC	fractures	0	1	agnostic	Musculoskeletal
	INJ042	Fracture of lower limb (except hip), subsequent encounter	S72416D	Nondisplaced unspecified condyle fracture of lower end of unspecified femur, subsequent encounter for closed fracture with routine healing	fractures	0	1	agnostic	Musculoskeletal
	INJ042	Fracture of lower limb (except hip), subsequent encounter	S72416E	Nondisplaced unspecified condyle fracture of lower end of unspecified femur, subsequent encounter for open fracture type I or II with routine healing	fractures	0	1	agnostic	Musculoskeletal
	INJ042	Fracture of lower limb (except hip), subsequent encounter	S72416F	Nondisplaced unspecified condyle fracture of lower end of unspecified femur, subsequent encounter for open fracture type IIIA, IIIB, or IIIC with routine healing	fractures	0	1	agnostic	Musculoskeletal
	INJ042	Fracture of lower limb (except hip), subsequent encounter	S72416G	Nondisplaced unspecified condyle fracture of lower end of unspecified femur, subsequent encounter for closed fracture with delayed healing	fractures	0	1	agnostic	Musculoskeletal
	INJ042	Fracture of lower limb (except hip), subsequent encounter	S72416H	Nondisplaced unspecified condyle fracture of lower end of unspecified femur, subsequent encounter for open fracture type I or II with delayed healing	fractures	0	1	agnostic	Musculoskeletal
	INJ042	Fracture of lower limb (except hip), subsequent encounter	S72416J	Nondisplaced unspecified condyle fracture of lower end of unspecified femur, subsequent encounter for open fracture type IIIA, IIIB, or IIIC with delayed healing	fractures	0	1	agnostic	Musculoskeletal
	INJ042	Fracture of lower limb (except hip), subsequent encounter	S72416K	Nondisplaced unspecified condyle fracture of lower end of unspecified femur, subsequent encounter for closed fracture with nonunion	fractures	0	1	agnostic	Musculoskeletal
	INJ042	Fracture of lower limb (except hip), subsequent encounter	S72416M	Nondisplaced unspecified condyle fracture of lower end of unspecified femur, subsequent encounter for open fracture type I or II with nonunion	fractures	0	1	agnostic	Musculoskeletal
	INJ042	Fracture of lower limb (except hip), subsequent encounter	S72416N	Nondisplaced unspecified condyle fracture of lower end of unspecified femur, subsequent encounter for open fracture type IIIA, IIIB, or IIIC with nonunion	fractures	0	1	agnostic	Musculoskeletal
	INJ042	Fracture of lower limb (except hip), subsequent encounter	S72416P	Nondisplaced unspecified condyle fracture of lower end of unspecified femur, subsequent encounter for closed fracture with malunion	fractures	0	1	agnostic	Musculoskeletal
	INJ042	Fracture of lower limb (except hip), subsequent encounter	S72416Q	Nondisplaced unspecified condyle fracture of lower end of unspecified femur, subsequent encounter for open fracture type I or II with malunion	fractures	0	1	agnostic	Musculoskeletal
	INJ042	Fracture of lower limb (except hip), subsequent encounter	S72416R	Nondisplaced unspecified condyle fracture of lower end of unspecified femur, subsequent encounter for open fracture type IIIA, IIIB, or IIIC with malunion	fractures	0	1	agnostic	Musculoskeletal
	INJ073	Injury, sequela	S72416S	Nondisplaced unspecified condyle fracture of lower end of unspecified femur, sequela	injury, sequela	0	1	agnostic	Musculoskeletal
	INJ005	Fracture of the lower limb (except hip), initial encounter	S72421A	Displaced fracture of lateral condyle of right femur, initial encounter for closed fracture	fractures	0	1	agnostic	Musculoskeletal
	INJ005	Fracture of the lower limb (except hip), initial encounter	S72421B	Displaced fracture of lateral condyle of right femur, initial encounter for open fracture type I or II	fractures	0	1	agnostic	Musculoskeletal
	INJ005	Fracture of the lower limb (except hip), initial encounter	S72421C	Displaced fracture of lateral condyle of right femur, initial encounter for open fracture type IIIA, IIIB, or IIIC	fractures	0	1	agnostic	Musculoskeletal
	INJ042	Fracture of lower limb (except hip), subsequent encounter	S72421D	Displaced fracture of lateral condyle of right femur, subsequent encounter for closed fracture with routine healing	fractures	0	1	agnostic	Musculoskeletal
	INJ042	Fracture of lower limb (except hip), subsequent encounter	S72421E	Displaced fracture of lateral condyle of right femur, subsequent encounter for open fracture type I or II with routine healing	fractures	0	1	agnostic	Musculoskeletal
	INJ042	Fracture of lower limb (except hip), subsequent encounter	S72421F	Displaced fracture of lateral condyle of right femur, subsequent encounter for open fracture type IIIA, IIIB, or IIIC with routine healing	fractures	0	1	agnostic	Musculoskeletal
	INJ042	Fracture of lower limb (except hip), subsequent encounter	S72421G	Displaced fracture of lateral condyle of right femur, subsequent encounter for closed fracture with delayed healing	fractures	0	1	agnostic	Musculoskeletal
	INJ042	Fracture of lower limb (except hip), subsequent encounter	S72421H	Displaced fracture of lateral condyle of right femur, subsequent encounter for open fracture type I or II with delayed healing	fractures	0	1	agnostic	Musculoskeletal
	INJ042	Fracture of lower limb (except hip), subsequent encounter	S72421J	Displaced fracture of lateral condyle of right femur, subsequent encounter for open fracture type IIIA, IIIB, or IIIC with delayed healing	fractures	0	1	agnostic	Musculoskeletal
	INJ042	Fracture of lower limb (except hip), subsequent encounter	S72421K	Displaced fracture of lateral condyle of right femur, subsequent encounter for closed fracture with nonunion	fractures	0	1	agnostic	Musculoskeletal
	INJ042	Fracture of lower limb (except hip), subsequent encounter	S72421M	Displaced fracture of lateral condyle of right femur, subsequent encounter for open fracture type I or II with nonunion	fractures	0	1	agnostic	Musculoskeletal
	INJ042	Fracture of lower limb (except hip), subsequent encounter	S72421N	Displaced fracture of lateral condyle of right femur, subsequent encounter for open fracture type IIIA, IIIB, or IIIC with nonunion	fractures	0	1	agnostic	Musculoskeletal
	INJ042	Fracture of lower limb (except hip), subsequent encounter	S72421P	Displaced fracture of lateral condyle of right femur, subsequent encounter for closed fracture with malunion	fractures	0	1	agnostic	Musculoskeletal
	INJ042	Fracture of lower limb (except hip), subsequent encounter	S72421Q	Displaced fracture of lateral condyle of right femur, subsequent encounter for open fracture type I or II with malunion	fractures	0	1	agnostic	Musculoskeletal
	INJ042	Fracture of lower limb (except hip), subsequent encounter	S72421R	Displaced fracture of lateral condyle of right femur, subsequent encounter for open fracture type IIIA, IIIB, or IIIC with malunion	fractures	0	1	agnostic	Musculoskeletal
	INJ073	Injury, sequela	S72421S	Displaced fracture of lateral condyle of right femur, sequela	injury, sequela	0	1	agnostic	Musculoskeletal
	INJ005	Fracture of the lower limb (except hip), initial encounter	S72422A	Displaced fracture of lateral condyle of left femur, initial encounter for closed fracture	fractures	0	1	agnostic	Musculoskeletal
	INJ005	Fracture of the lower limb (except hip), initial encounter	S72422B	Displaced fracture of lateral condyle of left femur, initial encounter for open fracture type I or II	fractures	0	1	agnostic	Musculoskeletal
	INJ005	Fracture of the lower limb (except hip), initial encounter	S72422C	Displaced fracture of lateral condyle of left femur, initial encounter for open fracture type IIIA, IIIB, or IIIC	fractures	0	1	agnostic	Musculoskeletal
	INJ042	Fracture of lower limb (except hip), subsequent encounter	S72422D	Displaced fracture of lateral condyle of left femur, subsequent encounter for closed fracture with routine healing	fractures	0	1	agnostic	Musculoskeletal
	INJ042	Fracture of lower limb (except hip), subsequent encounter	S72422E	Displaced fracture of lateral condyle of left femur, subsequent encounter for open fracture type I or II with routine healing	fractures	0	1	agnostic	Musculoskeletal
	INJ042	Fracture of lower limb (except hip), subsequent encounter	S72422F	Displaced fracture of lateral condyle of left femur, subsequent encounter for open fracture type IIIA, IIIB, or IIIC with routine healing	fractures	0	1	agnostic	Musculoskeletal
	INJ042	Fracture of lower limb (except hip), subsequent encounter	S72422G	Displaced fracture of lateral condyle of left femur, subsequent encounter for closed fracture with delayed healing	fractures	0	1	agnostic	Musculoskeletal
	INJ042	Fracture of lower limb (except hip), subsequent encounter	S72422H	Displaced fracture of lateral condyle of left femur, subsequent encounter for open fracture type I or II with delayed healing	fractures	0	1	agnostic	Musculoskeletal
	INJ042	Fracture of lower limb (except hip), subsequent encounter	S72422J	Displaced fracture of lateral condyle of left femur, subsequent encounter for open fracture type IIIA, IIIB, or IIIC with delayed healing	fractures	0	1	agnostic	Musculoskeletal
	INJ042	Fracture of lower limb (except hip), subsequent encounter	S72422K	Displaced fracture of lateral condyle of left femur, subsequent encounter for closed fracture with nonunion	fractures	0	1	agnostic	Musculoskeletal
	INJ042	Fracture of lower limb (except hip), subsequent encounter	S72422M	Displaced fracture of lateral condyle of left femur, subsequent encounter for open fracture type I or II with nonunion	fractures	0	1	agnostic	Musculoskeletal
	INJ042	Fracture of lower limb (except hip), subsequent encounter	S72422N	Displaced fracture of lateral condyle of left femur, subsequent encounter for open fracture type IIIA, IIIB, or IIIC with nonunion	fractures	0	1	agnostic	Musculoskeletal
	INJ042	Fracture of lower limb (except hip), subsequent encounter	S72422P	Displaced fracture of lateral condyle of left femur, subsequent encounter for closed fracture with malunion	fractures	0	1	agnostic	Musculoskeletal
	INJ042	Fracture of lower limb (except hip), subsequent encounter	S72422Q	Displaced fracture of lateral condyle of left femur, subsequent encounter for open fracture type I or II with malunion	fractures	0	1	agnostic	Musculoskeletal
	INJ042	Fracture of lower limb (except hip), subsequent encounter	S72422R	Displaced fracture of lateral condyle of left femur, subsequent encounter for open fracture type IIIA, IIIB, or IIIC with malunion	fractures	0	1	agnostic	Musculoskeletal
	INJ073	Injury, sequela	S72422S	Displaced fracture of lateral condyle of left femur, sequela	injury, sequela	0	1	agnostic	Musculoskeletal
	INJ005	Fracture of the lower limb (except hip), initial encounter	S72423A	Displaced fracture of lateral condyle of unspecified femur, initial encounter for closed fracture	fractures	0	1	agnostic	Musculoskeletal
	INJ005	Fracture of the lower limb (except hip), initial encounter	S72423B	Displaced fracture of lateral condyle of unspecified femur, initial encounter for open fracture type I or II	fractures	0	1	agnostic	Musculoskeletal
	INJ005	Fracture of the lower limb (except hip), initial encounter	S72423C	Displaced fracture of lateral condyle of unspecified femur, initial encounter for open fracture type IIIA, IIIB, or IIIC	fractures	0	1	agnostic	Musculoskeletal
	INJ042	Fracture of lower limb (except hip), subsequent encounter	S72423D	Displaced fracture of lateral condyle of unspecified femur, subsequent encounter for closed fracture with routine healing	fractures	0	1	agnostic	Musculoskeletal
	INJ042	Fracture of lower limb (except hip), subsequent encounter	S72423E	Displaced fracture of lateral condyle of unspecified femur, subsequent encounter for open fracture type I or II with routine healing	fractures	0	1	agnostic	Musculoskeletal
	INJ042	Fracture of lower limb (except hip), subsequent encounter	S72423F	Displaced fracture of lateral condyle of unspecified femur, subsequent encounter for open fracture type IIIA, IIIB, or IIIC with routine healing	fractures	0	1	agnostic	Musculoskeletal
	INJ042	Fracture of lower limb (except hip), subsequent encounter	S72423G	Displaced fracture of lateral condyle of unspecified femur, subsequent encounter for closed fracture with delayed healing	fractures	0	1	agnostic	Musculoskeletal
	INJ042	Fracture of lower limb (except hip), subsequent encounter	S72423H	Displaced fracture of lateral condyle of unspecified femur, subsequent encounter for open fracture type I or II with delayed healing	fractures	0	1	agnostic	Musculoskeletal
	INJ042	Fracture of lower limb (except hip), subsequent encounter	S72423J	Displaced fracture of lateral condyle of unspecified femur, subsequent encounter for open fracture type IIIA, IIIB, or IIIC with delayed healing	fractures	0	1	agnostic	Musculoskeletal
	INJ042	Fracture of lower limb (except hip), subsequent encounter	S72423K	Displaced fracture of lateral condyle of unspecified femur, subsequent encounter for closed fracture with nonunion	fractures	0	1	agnostic	Musculoskeletal
	INJ042	Fracture of lower limb (except hip), subsequent encounter	S72423M	Displaced fracture of lateral condyle of unspecified femur, subsequent encounter for open fracture type I or II with nonunion	fractures	0	1	agnostic	Musculoskeletal
	INJ042	Fracture of lower limb (except hip), subsequent encounter	S72423N	Displaced fracture of lateral condyle of unspecified femur, subsequent encounter for open fracture type IIIA, IIIB, or IIIC with nonunion	fractures	0	1	agnostic	Musculoskeletal
	INJ042	Fracture of lower limb (except hip), subsequent encounter	S72423P	Displaced fracture of lateral condyle of unspecified femur, subsequent encounter for closed fracture with malunion	fractures	0	1	agnostic	Musculoskeletal
	INJ042	Fracture of lower limb (except hip), subsequent encounter	S72423Q	Displaced fracture of lateral condyle of unspecified femur, subsequent encounter for open fracture type I or II with malunion	fractures	0	1	agnostic	Musculoskeletal
	INJ042	Fracture of lower limb (except hip), subsequent encounter	S72423R	Displaced fracture of lateral condyle of unspecified femur, subsequent encounter for open fracture type IIIA, IIIB, or IIIC with malunion	fractures	0	1	agnostic	Musculoskeletal
	INJ073	Injury, sequela	S72423S	Displaced fracture of lateral condyle of unspecified femur, sequela	injury, sequela	0	1	agnostic	Musculoskeletal
	INJ005	Fracture of the lower limb (except hip), initial encounter	S72424A	Nondisplaced fracture of lateral condyle of right femur, initial encounter for closed fracture	fractures	0	1	agnostic	Musculoskeletal
	INJ005	Fracture of the lower limb (except hip), initial encounter	S72424B	Nondisplaced fracture of lateral condyle of right femur, initial encounter for open fracture type I or II	fractures	0	1	agnostic	Musculoskeletal
	INJ005	Fracture of the lower limb (except hip), initial encounter	S72424C	Nondisplaced fracture of lateral condyle of right femur, initial encounter for open fracture type IIIA, IIIB, or IIIC	fractures	0	1	agnostic	Musculoskeletal
	INJ042	Fracture of lower limb (except hip), subsequent encounter	S72424D	Nondisplaced fracture of lateral condyle of right femur, subsequent encounter for closed fracture with routine healing	fractures	0	1	agnostic	Musculoskeletal
	INJ042	Fracture of lower limb (except hip), subsequent encounter	S72424E	Nondisplaced fracture of lateral condyle of right femur, subsequent encounter for open fracture type I or II with routine healing	fractures	0	1	agnostic	Musculoskeletal
	INJ042	Fracture of lower limb (except hip), subsequent encounter	S72424F	Nondisplaced fracture of lateral condyle of right femur, subsequent encounter for open fracture type IIIA, IIIB, or IIIC with routine healing	fractures	0	1	agnostic	Musculoskeletal
	INJ042	Fracture of lower limb (except hip), subsequent encounter	S72424G	Nondisplaced fracture of lateral condyle of right femur, subsequent encounter for closed fracture with delayed healing	fractures	0	1	agnostic	Musculoskeletal
	INJ042	Fracture of lower limb (except hip), subsequent encounter	S72424H	Nondisplaced fracture of lateral condyle of right femur, subsequent encounter for open fracture type I or II with delayed healing	fractures	0	1	agnostic	Musculoskeletal
	INJ042	Fracture of lower limb (except hip), subsequent encounter	S72424J	Nondisplaced fracture of lateral condyle of right femur, subsequent encounter for open fracture type IIIA, IIIB, or IIIC with delayed healing	fractures	0	1	agnostic	Musculoskeletal
	INJ042	Fracture of lower limb (except hip), subsequent encounter	S72424K	Nondisplaced fracture of lateral condyle of right femur, subsequent encounter for closed fracture with nonunion	fractures	0	1	agnostic	Musculoskeletal
	INJ042	Fracture of lower limb (except hip), subsequent encounter	S72424M	Nondisplaced fracture of lateral condyle of right femur, subsequent encounter for open fracture type I or II with nonunion	fractures	0	1	agnostic	Musculoskeletal
	INJ042	Fracture of lower limb (except hip), subsequent encounter	S72424N	Nondisplaced fracture of lateral condyle of right femur, subsequent encounter for open fracture type IIIA, IIIB, or IIIC with nonunion	fractures	0	1	agnostic	Musculoskeletal
	INJ042	Fracture of lower limb (except hip), subsequent encounter	S72424P	Nondisplaced fracture of lateral condyle of right femur, subsequent encounter for closed fracture with malunion	fractures	0	1	agnostic	Musculoskeletal
	INJ042	Fracture of lower limb (except hip), subsequent encounter	S72424Q	Nondisplaced fracture of lateral condyle of right femur, subsequent encounter for open fracture type I or II with malunion	fractures	0	1	agnostic	Musculoskeletal
	INJ042	Fracture of lower limb (except hip), subsequent encounter	S72424R	Nondisplaced fracture of lateral condyle of right femur, subsequent encounter for open fracture type IIIA, IIIB, or IIIC with malunion	fractures	0	1	agnostic	Musculoskeletal
	INJ073	Injury, sequela	S72424S	Nondisplaced fracture of lateral condyle of right femur, sequela	injury, sequela	0	1	agnostic	Musculoskeletal
	INJ005	Fracture of the lower limb (except hip), initial encounter	S72425A	Nondisplaced fracture of lateral condyle of left femur, initial encounter for closed fracture	fractures	0	1	agnostic	Musculoskeletal
	INJ005	Fracture of the lower limb (except hip), initial encounter	S72425B	Nondisplaced fracture of lateral condyle of left femur, initial encounter for open fracture type I or II	fractures	0	1	agnostic	Musculoskeletal
	INJ005	Fracture of the lower limb (except hip), initial encounter	S72425C	Nondisplaced fracture of lateral condyle of left femur, initial encounter for open fracture type IIIA, IIIB, or IIIC	fractures	0	1	agnostic	Musculoskeletal
	INJ042	Fracture of lower limb (except hip), subsequent encounter	S72425D	Nondisplaced fracture of lateral condyle of left femur, subsequent encounter for closed fracture with routine healing	fractures	0	1	agnostic	Musculoskeletal
	INJ042	Fracture of lower limb (except hip), subsequent encounter	S72425E	Nondisplaced fracture of lateral condyle of left femur, subsequent encounter for open fracture type I or II with routine healing	fractures	0	1	agnostic	Musculoskeletal
	INJ042	Fracture of lower limb (except hip), subsequent encounter	S72425F	Nondisplaced fracture of lateral condyle of left femur, subsequent encounter for open fracture type IIIA, IIIB, or IIIC with routine healing	fractures	0	1	agnostic	Musculoskeletal
	INJ042	Fracture of lower limb (except hip), subsequent encounter	S72425G	Nondisplaced fracture of lateral condyle of left femur, subsequent encounter for closed fracture with delayed healing	fractures	0	1	agnostic	Musculoskeletal
	INJ042	Fracture of lower limb (except hip), subsequent encounter	S72425H	Nondisplaced fracture of lateral condyle of left femur, subsequent encounter for open fracture type I or II with delayed healing	fractures	0	1	agnostic	Musculoskeletal
	INJ042	Fracture of lower limb (except hip), subsequent encounter	S72425J	Nondisplaced fracture of lateral condyle of left femur, subsequent encounter for open fracture type IIIA, IIIB, or IIIC with delayed healing	fractures	0	1	agnostic	Musculoskeletal
	INJ042	Fracture of lower limb (except hip), subsequent encounter	S72425K	Nondisplaced fracture of lateral condyle of left femur, subsequent encounter for closed fracture with nonunion	fractures	0	1	agnostic	Musculoskeletal
	INJ042	Fracture of lower limb (except hip), subsequent encounter	S72425M	Nondisplaced fracture of lateral condyle of left femur, subsequent encounter for open fracture type I or II with nonunion	fractures	0	1	agnostic	Musculoskeletal
	INJ042	Fracture of lower limb (except hip), subsequent encounter	S72425N	Nondisplaced fracture of lateral condyle of left femur, subsequent encounter for open fracture type IIIA, IIIB, or IIIC with nonunion	fractures	0	1	agnostic	Musculoskeletal
	INJ042	Fracture of lower limb (except hip), subsequent encounter	S72425P	Nondisplaced fracture of lateral condyle of left femur, subsequent encounter for closed fracture with malunion	fractures	0	1	agnostic	Musculoskeletal
	INJ042	Fracture of lower limb (except hip), subsequent encounter	S72425Q	Nondisplaced fracture of lateral condyle of left femur, subsequent encounter for open fracture type I or II with malunion	fractures	0	1	agnostic	Musculoskeletal
	INJ042	Fracture of lower limb (except hip), subsequent encounter	S72425R	Nondisplaced fracture of lateral condyle of left femur, subsequent encounter for open fracture type IIIA, IIIB, or IIIC with malunion	fractures	0	1	agnostic	Musculoskeletal
	INJ073	Injury, sequela	S72425S	Nondisplaced fracture of lateral condyle of left femur, sequela	injury, sequela	0	1	agnostic	Musculoskeletal
	INJ005	Fracture of the lower limb (except hip), initial encounter	S72426A	Nondisplaced fracture of lateral condyle of unspecified femur, initial encounter for closed fracture	fractures	0	1	agnostic	Musculoskeletal
	INJ005	Fracture of the lower limb (except hip), initial encounter	S72426B	Nondisplaced fracture of lateral condyle of unspecified femur, initial encounter for open fracture type I or II	fractures	0	1	agnostic	Musculoskeletal
	INJ005	Fracture of the lower limb (except hip), initial encounter	S72426C	Nondisplaced fracture of lateral condyle of unspecified femur, initial encounter for open fracture type IIIA, IIIB, or IIIC	fractures	0	1	agnostic	Musculoskeletal
	INJ042	Fracture of lower limb (except hip), subsequent encounter	S72426D	Nondisplaced fracture of lateral condyle of unspecified femur, subsequent encounter for closed fracture with routine healing	fractures	0	1	agnostic	Musculoskeletal
	INJ042	Fracture of lower limb (except hip), subsequent encounter	S72426E	Nondisplaced fracture of lateral condyle of unspecified femur, subsequent encounter for open fracture type I or II with routine healing	fractures	0	1	agnostic	Musculoskeletal
	INJ042	Fracture of lower limb (except hip), subsequent encounter	S72426F	Nondisplaced fracture of lateral condyle of unspecified femur, subsequent encounter for open fracture type IIIA, IIIB, or IIIC with routine healing	fractures	0	1	agnostic	Musculoskeletal
	INJ042	Fracture of lower limb (except hip), subsequent encounter	S72426G	Nondisplaced fracture of lateral condyle of unspecified femur, subsequent encounter for closed fracture with delayed healing	fractures	0	1	agnostic	Musculoskeletal
	INJ042	Fracture of lower limb (except hip), subsequent encounter	S72426H	Nondisplaced fracture of lateral condyle of unspecified femur, subsequent encounter for open fracture type I or II with delayed healing	fractures	0	1	agnostic	Musculoskeletal
	INJ042	Fracture of lower limb (except hip), subsequent encounter	S72426J	Nondisplaced fracture of lateral condyle of unspecified femur, subsequent encounter for open fracture type IIIA, IIIB, or IIIC with delayed healing	fractures	0	1	agnostic	Musculoskeletal
	INJ042	Fracture of lower limb (except hip), subsequent encounter	S72426K	Nondisplaced fracture of lateral condyle of unspecified femur, subsequent encounter for closed fracture with nonunion	fractures	0	1	agnostic	Musculoskeletal
	INJ042	Fracture of lower limb (except hip), subsequent encounter	S72426M	Nondisplaced fracture of lateral condyle of unspecified femur, subsequent encounter for open fracture type I or II with nonunion	fractures	0	1	agnostic	Musculoskeletal
	INJ042	Fracture of lower limb (except hip), subsequent encounter	S72426N	Nondisplaced fracture of lateral condyle of unspecified femur, subsequent encounter for open fracture type IIIA, IIIB, or IIIC with nonunion	fractures	0	1	agnostic	Musculoskeletal
	INJ042	Fracture of lower limb (except hip), subsequent encounter	S72426P	Nondisplaced fracture of lateral condyle of unspecified femur, subsequent encounter for closed fracture with malunion	fractures	0	1	agnostic	Musculoskeletal
	INJ042	Fracture of lower limb (except hip), subsequent encounter	S72426Q	Nondisplaced fracture of lateral condyle of unspecified femur, subsequent encounter for open fracture type I or II with malunion	fractures	0	1	agnostic	Musculoskeletal
	INJ042	Fracture of lower limb (except hip), subsequent encounter	S72426R	Nondisplaced fracture of lateral condyle of unspecified femur, subsequent encounter for open fracture type IIIA, IIIB, or IIIC with malunion	fractures	0	1	agnostic	Musculoskeletal
	INJ073	Injury, sequela	S72426S	Nondisplaced fracture of lateral condyle of unspecified femur, sequela	injury, sequela	0	1	agnostic	Musculoskeletal
	INJ005	Fracture of the lower limb (except hip), initial encounter	S72431A	Displaced fracture of medial condyle of right femur, initial encounter for closed fracture	fractures	0	1	agnostic	Musculoskeletal
	INJ005	Fracture of the lower limb (except hip), initial encounter	S72431B	Displaced fracture of medial condyle of right femur, initial encounter for open fracture type I or II	fractures	0	1	agnostic	Musculoskeletal
	INJ005	Fracture of the lower limb (except hip), initial encounter	S72431C	Displaced fracture of medial condyle of right femur, initial encounter for open fracture type IIIA, IIIB, or IIIC	fractures	0	1	agnostic	Musculoskeletal
	INJ042	Fracture of lower limb (except hip), subsequent encounter	S72431D	Displaced fracture of medial condyle of right femur, subsequent encounter for closed fracture with routine healing	fractures	0	1	agnostic	Musculoskeletal
	INJ042	Fracture of lower limb (except hip), subsequent encounter	S72431E	Displaced fracture of medial condyle of right femur, subsequent encounter for open fracture type I or II with routine healing	fractures	0	1	agnostic	Musculoskeletal
	INJ042	Fracture of lower limb (except hip), subsequent encounter	S72431F	Displaced fracture of medial condyle of right femur, subsequent encounter for open fracture type IIIA, IIIB, or IIIC with routine healing	fractures	0	1	agnostic	Musculoskeletal
	INJ042	Fracture of lower limb (except hip), subsequent encounter	S72431G	Displaced fracture of medial condyle of right femur, subsequent encounter for closed fracture with delayed healing	fractures	0	1	agnostic	Musculoskeletal
	INJ042	Fracture of lower limb (except hip), subsequent encounter	S72431H	Displaced fracture of medial condyle of right femur, subsequent encounter for open fracture type I or II with delayed healing	fractures	0	1	agnostic	Musculoskeletal
	INJ042	Fracture of lower limb (except hip), subsequent encounter	S72431J	Displaced fracture of medial condyle of right femur, subsequent encounter for open fracture type IIIA, IIIB, or IIIC with delayed healing	fractures	0	1	agnostic	Musculoskeletal
	INJ042	Fracture of lower limb (except hip), subsequent encounter	S72431K	Displaced fracture of medial condyle of right femur, subsequent encounter for closed fracture with nonunion	fractures	0	1	agnostic	Musculoskeletal
	INJ042	Fracture of lower limb (except hip), subsequent encounter	S72431M	Displaced fracture of medial condyle of right femur, subsequent encounter for open fracture type I or II with nonunion	fractures	0	1	agnostic	Musculoskeletal
	INJ042	Fracture of lower limb (except hip), subsequent encounter	S72431N	Displaced fracture of medial condyle of right femur, subsequent encounter for open fracture type IIIA, IIIB, or IIIC with nonunion	fractures	0	1	agnostic	Musculoskeletal
	INJ042	Fracture of lower limb (except hip), subsequent encounter	S72431P	Displaced fracture of medial condyle of right femur, subsequent encounter for closed fracture with malunion	fractures	0	1	agnostic	Musculoskeletal
	INJ042	Fracture of lower limb (except hip), subsequent encounter	S72431Q	Displaced fracture of medial condyle of right femur, subsequent encounter for open fracture type I or II with malunion	fractures	0	1	agnostic	Musculoskeletal
	INJ042	Fracture of lower limb (except hip), subsequent encounter	S72431R	Displaced fracture of medial condyle of right femur, subsequent encounter for open fracture type IIIA, IIIB, or IIIC with malunion	fractures	0	1	agnostic	Musculoskeletal
	INJ073	Injury, sequela	S72431S	Displaced fracture of medial condyle of right femur, sequela	injury, sequela	0	1	agnostic	Musculoskeletal
	INJ005	Fracture of the lower limb (except hip), initial encounter	S72432A	Displaced fracture of medial condyle of left femur, initial encounter for closed fracture	fractures	0	1	agnostic	Musculoskeletal
	INJ005	Fracture of the lower limb (except hip), initial encounter	S72432B	Displaced fracture of medial condyle of left femur, initial encounter for open fracture type I or II	fractures	0	1	agnostic	Musculoskeletal
	INJ005	Fracture of the lower limb (except hip), initial encounter	S72432C	Displaced fracture of medial condyle of left femur, initial encounter for open fracture type IIIA, IIIB, or IIIC	fractures	0	1	agnostic	Musculoskeletal
	INJ042	Fracture of lower limb (except hip), subsequent encounter	S72432D	Displaced fracture of medial condyle of left femur, subsequent encounter for closed fracture with routine healing	fractures	0	1	agnostic	Musculoskeletal
	INJ042	Fracture of lower limb (except hip), subsequent encounter	S72432E	Displaced fracture of medial condyle of left femur, subsequent encounter for open fracture type I or II with routine healing	fractures	0	1	agnostic	Musculoskeletal
	INJ042	Fracture of lower limb (except hip), subsequent encounter	S72432F	Displaced fracture of medial condyle of left femur, subsequent encounter for open fracture type IIIA, IIIB, or IIIC with routine healing	fractures	0	1	agnostic	Musculoskeletal
	INJ042	Fracture of lower limb (except hip), subsequent encounter	S72432G	Displaced fracture of medial condyle of left femur, subsequent encounter for closed fracture with delayed healing	fractures	0	1	agnostic	Musculoskeletal
	INJ042	Fracture of lower limb (except hip), subsequent encounter	S72432H	Displaced fracture of medial condyle of left femur, subsequent encounter for open fracture type I or II with delayed healing	fractures	0	1	agnostic	Musculoskeletal
	INJ042	Fracture of lower limb (except hip), subsequent encounter	S72432J	Displaced fracture of medial condyle of left femur, subsequent encounter for open fracture type IIIA, IIIB, or IIIC with delayed healing	fractures	0	1	agnostic	Musculoskeletal
	INJ042	Fracture of lower limb (except hip), subsequent encounter	S72432K	Displaced fracture of medial condyle of left femur, subsequent encounter for closed fracture with nonunion	fractures	0	1	agnostic	Musculoskeletal
	INJ042	Fracture of lower limb (except hip), subsequent encounter	S72432M	Displaced fracture of medial condyle of left femur, subsequent encounter for open fracture type I or II with nonunion	fractures	0	1	agnostic	Musculoskeletal
	INJ042	Fracture of lower limb (except hip), subsequent encounter	S72432N	Displaced fracture of medial condyle of left femur, subsequent encounter for open fracture type IIIA, IIIB, or IIIC with nonunion	fractures	0	1	agnostic	Musculoskeletal
	INJ042	Fracture of lower limb (except hip), subsequent encounter	S72432P	Displaced fracture of medial condyle of left femur, subsequent encounter for closed fracture with malunion	fractures	0	1	agnostic	Musculoskeletal
	INJ042	Fracture of lower limb (except hip), subsequent encounter	S72432Q	Displaced fracture of medial condyle of left femur, subsequent encounter for open fracture type I or II with malunion	fractures	0	1	agnostic	Musculoskeletal
	INJ042	Fracture of lower limb (except hip), subsequent encounter	S72432R	Displaced fracture of medial condyle of left femur, subsequent encounter for open fracture type IIIA, IIIB, or IIIC with malunion	fractures	0	1	agnostic	Musculoskeletal
	INJ073	Injury, sequela	S72432S	Displaced fracture of medial condyle of left femur, sequela	injury, sequela	0	1	agnostic	Musculoskeletal
	INJ005	Fracture of the lower limb (except hip), initial encounter	S72433A	Displaced fracture of medial condyle of unspecified femur, initial encounter for closed fracture	fractures	0	1	agnostic	Musculoskeletal
	INJ005	Fracture of the lower limb (except hip), initial encounter	S72433B	Displaced fracture of medial condyle of unspecified femur, initial encounter for open fracture type I or II	fractures	0	1	agnostic	Musculoskeletal
	INJ005	Fracture of the lower limb (except hip), initial encounter	S72433C	Displaced fracture of medial condyle of unspecified femur, initial encounter for open fracture type IIIA, IIIB, or IIIC	fractures	0	1	agnostic	Musculoskeletal
	INJ042	Fracture of lower limb (except hip), subsequent encounter	S72433D	Displaced fracture of medial condyle of unspecified femur, subsequent encounter for closed fracture with routine healing	fractures	0	1	agnostic	Musculoskeletal
	INJ042	Fracture of lower limb (except hip), subsequent encounter	S72433E	Displaced fracture of medial condyle of unspecified femur, subsequent encounter for open fracture type I or II with routine healing	fractures	0	1	agnostic	Musculoskeletal
	INJ042	Fracture of lower limb (except hip), subsequent encounter	S72433F	Displaced fracture of medial condyle of unspecified femur, subsequent encounter for open fracture type IIIA, IIIB, or IIIC with routine healing	fractures	0	1	agnostic	Musculoskeletal
	INJ042	Fracture of lower limb (except hip), subsequent encounter	S72433G	Displaced fracture of medial condyle of unspecified femur, subsequent encounter for closed fracture with delayed healing	fractures	0	1	agnostic	Musculoskeletal
	INJ042	Fracture of lower limb (except hip), subsequent encounter	S72433H	Displaced fracture of medial condyle of unspecified femur, subsequent encounter for open fracture type I or II with delayed healing	fractures	0	1	agnostic	Musculoskeletal
	INJ042	Fracture of lower limb (except hip), subsequent encounter	S72433J	Displaced fracture of medial condyle of unspecified femur, subsequent encounter for open fracture type IIIA, IIIB, or IIIC with delayed healing	fractures	0	1	agnostic	Musculoskeletal
	INJ042	Fracture of lower limb (except hip), subsequent encounter	S72433K	Displaced fracture of medial condyle of unspecified femur, subsequent encounter for closed fracture with nonunion	fractures	0	1	agnostic	Musculoskeletal
	INJ042	Fracture of lower limb (except hip), subsequent encounter	S72433M	Displaced fracture of medial condyle of unspecified femur, subsequent encounter for open fracture type I or II with nonunion	fractures	0	1	agnostic	Musculoskeletal
	INJ042	Fracture of lower limb (except hip), subsequent encounter	S72433N	Displaced fracture of medial condyle of unspecified femur, subsequent encounter for open fracture type IIIA, IIIB, or IIIC with nonunion	fractures	0	1	agnostic	Musculoskeletal
	INJ042	Fracture of lower limb (except hip), subsequent encounter	S72433P	Displaced fracture of medial condyle of unspecified femur, subsequent encounter for closed fracture with malunion	fractures	0	1	agnostic	Musculoskeletal
	INJ042	Fracture of lower limb (except hip), subsequent encounter	S72433Q	Displaced fracture of medial condyle of unspecified femur, subsequent encounter for open fracture type I or II with malunion	fractures	0	1	agnostic	Musculoskeletal
	INJ042	Fracture of lower limb (except hip), subsequent encounter	S72433R	Displaced fracture of medial condyle of unspecified femur, subsequent encounter for open fracture type IIIA, IIIB, or IIIC with malunion	fractures	0	1	agnostic	Musculoskeletal
	INJ073	Injury, sequela	S72433S	Displaced fracture of medial condyle of unspecified femur, sequela	injury, sequela	0	1	agnostic	Musculoskeletal
	INJ005	Fracture of the lower limb (except hip), initial encounter	S72434A	Nondisplaced fracture of medial condyle of right femur, initial encounter for closed fracture	fractures	0	1	agnostic	Musculoskeletal
	INJ005	Fracture of the lower limb (except hip), initial encounter	S72434B	Nondisplaced fracture of medial condyle of right femur, initial encounter for open fracture type I or II	fractures	0	1	agnostic	Musculoskeletal
	INJ005	Fracture of the lower limb (except hip), initial encounter	S72434C	Nondisplaced fracture of medial condyle of right femur, initial encounter for open fracture type IIIA, IIIB, or IIIC	fractures	0	1	agnostic	Musculoskeletal
	INJ042	Fracture of lower limb (except hip), subsequent encounter	S72434D	Nondisplaced fracture of medial condyle of right femur, subsequent encounter for closed fracture with routine healing	fractures	0	1	agnostic	Musculoskeletal
	INJ042	Fracture of lower limb (except hip), subsequent encounter	S72434E	Nondisplaced fracture of medial condyle of right femur, subsequent encounter for open fracture type I or II with routine healing	fractures	0	1	agnostic	Musculoskeletal
	INJ042	Fracture of lower limb (except hip), subsequent encounter	S72434F	Nondisplaced fracture of medial condyle of right femur, subsequent encounter for open fracture type IIIA, IIIB, or IIIC with routine healing	fractures	0	1	agnostic	Musculoskeletal
	INJ042	Fracture of lower limb (except hip), subsequent encounter	S72434G	Nondisplaced fracture of medial condyle of right femur, subsequent encounter for closed fracture with delayed healing	fractures	0	1	agnostic	Musculoskeletal
	INJ042	Fracture of lower limb (except hip), subsequent encounter	S72434H	Nondisplaced fracture of medial condyle of right femur, subsequent encounter for open fracture type I or II with delayed healing	fractures	0	1	agnostic	Musculoskeletal
	INJ042	Fracture of lower limb (except hip), subsequent encounter	S72434J	Nondisplaced fracture of medial condyle of right femur, subsequent encounter for open fracture type IIIA, IIIB, or IIIC with delayed healing	fractures	0	1	agnostic	Musculoskeletal
	INJ042	Fracture of lower limb (except hip), subsequent encounter	S72434K	Nondisplaced fracture of medial condyle of right femur, subsequent encounter for closed fracture with nonunion	fractures	0	1	agnostic	Musculoskeletal
	INJ042	Fracture of lower limb (except hip), subsequent encounter	S72434M	Nondisplaced fracture of medial condyle of right femur, subsequent encounter for open fracture type I or II with nonunion	fractures	0	1	agnostic	Musculoskeletal
	INJ042	Fracture of lower limb (except hip), subsequent encounter	S72434N	Nondisplaced fracture of medial condyle of right femur, subsequent encounter for open fracture type IIIA, IIIB, or IIIC with nonunion	fractures	0	1	agnostic	Musculoskeletal
	INJ042	Fracture of lower limb (except hip), subsequent encounter	S72434P	Nondisplaced fracture of medial condyle of right femur, subsequent encounter for closed fracture with malunion	fractures	0	1	agnostic	Musculoskeletal
	INJ042	Fracture of lower limb (except hip), subsequent encounter	S72434Q	Nondisplaced fracture of medial condyle of right femur, subsequent encounter for open fracture type I or II with malunion	fractures	0	1	agnostic	Musculoskeletal
	INJ042	Fracture of lower limb (except hip), subsequent encounter	S72434R	Nondisplaced fracture of medial condyle of right femur, subsequent encounter for open fracture type IIIA, IIIB, or IIIC with malunion	fractures	0	1	agnostic	Musculoskeletal
	INJ073	Injury, sequela	S72434S	Nondisplaced fracture of medial condyle of right femur, sequela	injury, sequela	0	1	agnostic	Musculoskeletal
	INJ005	Fracture of the lower limb (except hip), initial encounter	S72435A	Nondisplaced fracture of medial condyle of left femur, initial encounter for closed fracture	fractures	0	1	agnostic	Musculoskeletal
	INJ005	Fracture of the lower limb (except hip), initial encounter	S72435B	Nondisplaced fracture of medial condyle of left femur, initial encounter for open fracture type I or II	fractures	0	1	agnostic	Musculoskeletal
	INJ005	Fracture of the lower limb (except hip), initial encounter	S72435C	Nondisplaced fracture of medial condyle of left femur, initial encounter for open fracture type IIIA, IIIB, or IIIC	fractures	0	1	agnostic	Musculoskeletal
	INJ042	Fracture of lower limb (except hip), subsequent encounter	S72435D	Nondisplaced fracture of medial condyle of left femur, subsequent encounter for closed fracture with routine healing	fractures	0	1	agnostic	Musculoskeletal
	INJ042	Fracture of lower limb (except hip), subsequent encounter	S72435E	Nondisplaced fracture of medial condyle of left femur, subsequent encounter for open fracture type I or II with routine healing	fractures	0	1	agnostic	Musculoskeletal
	INJ042	Fracture of lower limb (except hip), subsequent encounter	S72435F	Nondisplaced fracture of medial condyle of left femur, subsequent encounter for open fracture type IIIA, IIIB, or IIIC with routine healing	fractures	0	1	agnostic	Musculoskeletal
	INJ042	Fracture of lower limb (except hip), subsequent encounter	S72435G	Nondisplaced fracture of medial condyle of left femur, subsequent encounter for closed fracture with delayed healing	fractures	0	1	agnostic	Musculoskeletal
	INJ042	Fracture of lower limb (except hip), subsequent encounter	S72435H	Nondisplaced fracture of medial condyle of left femur, subsequent encounter for open fracture type I or II with delayed healing	fractures	0	1	agnostic	Musculoskeletal
	INJ042	Fracture of lower limb (except hip), subsequent encounter	S72435J	Nondisplaced fracture of medial condyle of left femur, subsequent encounter for open fracture type IIIA, IIIB, or IIIC with delayed healing	fractures	0	1	agnostic	Musculoskeletal
	INJ042	Fracture of lower limb (except hip), subsequent encounter	S72435K	Nondisplaced fracture of medial condyle of left femur, subsequent encounter for closed fracture with nonunion	fractures	0	1	agnostic	Musculoskeletal
	INJ042	Fracture of lower limb (except hip), subsequent encounter	S72435M	Nondisplaced fracture of medial condyle of left femur, subsequent encounter for open fracture type I or II with nonunion	fractures	0	1	agnostic	Musculoskeletal
	INJ042	Fracture of lower limb (except hip), subsequent encounter	S72435N	Nondisplaced fracture of medial condyle of left femur, subsequent encounter for open fracture type IIIA, IIIB, or IIIC with nonunion	fractures	0	1	agnostic	Musculoskeletal
	INJ042	Fracture of lower limb (except hip), subsequent encounter	S72435P	Nondisplaced fracture of medial condyle of left femur, subsequent encounter for closed fracture with malunion	fractures	0	1	agnostic	Musculoskeletal
	INJ042	Fracture of lower limb (except hip), subsequent encounter	S72435Q	Nondisplaced fracture of medial condyle of left femur, subsequent encounter for open fracture type I or II with malunion	fractures	0	1	agnostic	Musculoskeletal
	INJ042	Fracture of lower limb (except hip), subsequent encounter	S72435R	Nondisplaced fracture of medial condyle of left femur, subsequent encounter for open fracture type IIIA, IIIB, or IIIC with malunion	fractures	0	1	agnostic	Musculoskeletal
	INJ073	Injury, sequela	S72435S	Nondisplaced fracture of medial condyle of left femur, sequela	injury, sequela	0	1	agnostic	Musculoskeletal
	INJ005	Fracture of the lower limb (except hip), initial encounter	S72436A	Nondisplaced fracture of medial condyle of unspecified femur, initial encounter for closed fracture	fractures	0	1	agnostic	Musculoskeletal
	INJ005	Fracture of the lower limb (except hip), initial encounter	S72436B	Nondisplaced fracture of medial condyle of unspecified femur, initial encounter for open fracture type I or II	fractures	0	1	agnostic	Musculoskeletal
	INJ005	Fracture of the lower limb (except hip), initial encounter	S72436C	Nondisplaced fracture of medial condyle of unspecified femur, initial encounter for open fracture type IIIA, IIIB, or IIIC	fractures	0	1	agnostic	Musculoskeletal
	INJ042	Fracture of lower limb (except hip), subsequent encounter	S72436D	Nondisplaced fracture of medial condyle of unspecified femur, subsequent encounter for closed fracture with routine healing	fractures	0	1	agnostic	Musculoskeletal
	INJ042	Fracture of lower limb (except hip), subsequent encounter	S72436E	Nondisplaced fracture of medial condyle of unspecified femur, subsequent encounter for open fracture type I or II with routine healing	fractures	0	1	agnostic	Musculoskeletal
	INJ042	Fracture of lower limb (except hip), subsequent encounter	S72436F	Nondisplaced fracture of medial condyle of unspecified femur, subsequent encounter for open fracture type IIIA, IIIB, or IIIC with routine healing	fractures	0	1	agnostic	Musculoskeletal
	INJ042	Fracture of lower limb (except hip), subsequent encounter	S72436G	Nondisplaced fracture of medial condyle of unspecified femur, subsequent encounter for closed fracture with delayed healing	fractures	0	1	agnostic	Musculoskeletal
	INJ042	Fracture of lower limb (except hip), subsequent encounter	S72436H	Nondisplaced fracture of medial condyle of unspecified femur, subsequent encounter for open fracture type I or II with delayed healing	fractures	0	1	agnostic	Musculoskeletal
	INJ042	Fracture of lower limb (except hip), subsequent encounter	S72436J	Nondisplaced fracture of medial condyle of unspecified femur, subsequent encounter for open fracture type IIIA, IIIB, or IIIC with delayed healing	fractures	0	1	agnostic	Musculoskeletal
	INJ042	Fracture of lower limb (except hip), subsequent encounter	S72436K	Nondisplaced fracture of medial condyle of unspecified femur, subsequent encounter for closed fracture with nonunion	fractures	0	1	agnostic	Musculoskeletal
	INJ042	Fracture of lower limb (except hip), subsequent encounter	S72436M	Nondisplaced fracture of medial condyle of unspecified femur, subsequent encounter for open fracture type I or II with nonunion	fractures	0	1	agnostic	Musculoskeletal
	INJ042	Fracture of lower limb (except hip), subsequent encounter	S72436N	Nondisplaced fracture of medial condyle of unspecified femur, subsequent encounter for open fracture type IIIA, IIIB, or IIIC with nonunion	fractures	0	1	agnostic	Musculoskeletal
	INJ042	Fracture of lower limb (except hip), subsequent encounter	S72436P	Nondisplaced fracture of medial condyle of unspecified femur, subsequent encounter for closed fracture with malunion	fractures	0	1	agnostic	Musculoskeletal
	INJ042	Fracture of lower limb (except hip), subsequent encounter	S72436Q	Nondisplaced fracture of medial condyle of unspecified femur, subsequent encounter for open fracture type I or II with malunion	fractures	0	1	agnostic	Musculoskeletal
	INJ042	Fracture of lower limb (except hip), subsequent encounter	S72436R	Nondisplaced fracture of medial condyle of unspecified femur, subsequent encounter for open fracture type IIIA, IIIB, or IIIC with malunion	fractures	0	1	agnostic	Musculoskeletal
	INJ073	Injury, sequela	S72436S	Nondisplaced fracture of medial condyle of unspecified femur, sequela	injury, sequela	0	1	agnostic	Musculoskeletal
	INJ005	Fracture of the lower limb (except hip), initial encounter	S72441A	Displaced fracture of lower epiphysis (separation) of right femur, initial encounter for closed fracture	fractures	0	1	agnostic	Musculoskeletal
	INJ005	Fracture of the lower limb (except hip), initial encounter	S72441B	Displaced fracture of lower epiphysis (separation) of right femur, initial encounter for open fracture type I or II	fractures	0	1	agnostic	Musculoskeletal
	INJ005	Fracture of the lower limb (except hip), initial encounter	S72441C	Displaced fracture of lower epiphysis (separation) of right femur, initial encounter for open fracture type IIIA, IIIB, or IIIC	fractures	0	1	agnostic	Musculoskeletal
	INJ042	Fracture of lower limb (except hip), subsequent encounter	S72441D	Displaced fracture of lower epiphysis (separation) of right femur, subsequent encounter for closed fracture with routine healing	fractures	0	1	agnostic	Musculoskeletal
	INJ042	Fracture of lower limb (except hip), subsequent encounter	S72441E	Displaced fracture of lower epiphysis (separation) of right femur, subsequent encounter for open fracture type I or II with routine healing	fractures	0	1	agnostic	Musculoskeletal
	INJ042	Fracture of lower limb (except hip), subsequent encounter	S72441F	Displaced fracture of lower epiphysis (separation) of right femur, subsequent encounter for open fracture type IIIA, IIIB, or IIIC with routine healing	fractures	0	1	agnostic	Musculoskeletal
	INJ042	Fracture of lower limb (except hip), subsequent encounter	S72441G	Displaced fracture of lower epiphysis (separation) of right femur, subsequent encounter for closed fracture with delayed healing	fractures	0	1	agnostic	Musculoskeletal
	INJ042	Fracture of lower limb (except hip), subsequent encounter	S72441H	Displaced fracture of lower epiphysis (separation) of right femur, subsequent encounter for open fracture type I or II with delayed healing	fractures	0	1	agnostic	Musculoskeletal
	INJ042	Fracture of lower limb (except hip), subsequent encounter	S72441J	Displaced fracture of lower epiphysis (separation) of right femur, subsequent encounter for open fracture type IIIA, IIIB, or IIIC with delayed healing	fractures	0	1	agnostic	Musculoskeletal
	INJ042	Fracture of lower limb (except hip), subsequent encounter	S72441K	Displaced fracture of lower epiphysis (separation) of right femur, subsequent encounter for closed fracture with nonunion	fractures	0	1	agnostic	Musculoskeletal
	INJ042	Fracture of lower limb (except hip), subsequent encounter	S72441M	Displaced fracture of lower epiphysis (separation) of right femur, subsequent encounter for open fracture type I or II with nonunion	fractures	0	1	agnostic	Musculoskeletal
	INJ042	Fracture of lower limb (except hip), subsequent encounter	S72441N	Displaced fracture of lower epiphysis (separation) of right femur, subsequent encounter for open fracture type IIIA, IIIB, or IIIC with nonunion	fractures	0	1	agnostic	Musculoskeletal
	INJ042	Fracture of lower limb (except hip), subsequent encounter	S72441P	Displaced fracture of lower epiphysis (separation) of right femur, subsequent encounter for closed fracture with malunion	fractures	0	1	agnostic	Musculoskeletal
	INJ042	Fracture of lower limb (except hip), subsequent encounter	S72441Q	Displaced fracture of lower epiphysis (separation) of right femur, subsequent encounter for open fracture type I or II with malunion	fractures	0	1	agnostic	Musculoskeletal
	INJ042	Fracture of lower limb (except hip), subsequent encounter	S72441R	Displaced fracture of lower epiphysis (separation) of right femur, subsequent encounter for open fracture type IIIA, IIIB, or IIIC with malunion	fractures	0	1	agnostic	Musculoskeletal
	INJ073	Injury, sequela	S72441S	Displaced fracture of lower epiphysis (separation) of right femur, sequela	injury, sequela	0	1	agnostic	Musculoskeletal
	INJ005	Fracture of the lower limb (except hip), initial encounter	S72442A	Displaced fracture of lower epiphysis (separation) of left femur, initial encounter for closed fracture	fractures	0	1	agnostic	Musculoskeletal
	INJ005	Fracture of the lower limb (except hip), initial encounter	S72442B	Displaced fracture of lower epiphysis (separation) of left femur, initial encounter for open fracture type I or II	fractures	0	1	agnostic	Musculoskeletal
	INJ005	Fracture of the lower limb (except hip), initial encounter	S72442C	Displaced fracture of lower epiphysis (separation) of left femur, initial encounter for open fracture type IIIA, IIIB, or IIIC	fractures	0	1	agnostic	Musculoskeletal
	INJ042	Fracture of lower limb (except hip), subsequent encounter	S72442D	Displaced fracture of lower epiphysis (separation) of left femur, subsequent encounter for closed fracture with routine healing	fractures	0	1	agnostic	Musculoskeletal
	INJ042	Fracture of lower limb (except hip), subsequent encounter	S72442E	Displaced fracture of lower epiphysis (separation) of left femur, subsequent encounter for open fracture type I or II with routine healing	fractures	0	1	agnostic	Musculoskeletal
	INJ042	Fracture of lower limb (except hip), subsequent encounter	S72442F	Displaced fracture of lower epiphysis (separation) of left femur, subsequent encounter for open fracture type IIIA, IIIB, or IIIC with routine healing	fractures	0	1	agnostic	Musculoskeletal
	INJ042	Fracture of lower limb (except hip), subsequent encounter	S72442G	Displaced fracture of lower epiphysis (separation) of left femur, subsequent encounter for closed fracture with delayed healing	fractures	0	1	agnostic	Musculoskeletal
	INJ042	Fracture of lower limb (except hip), subsequent encounter	S72442H	Displaced fracture of lower epiphysis (separation) of left femur, subsequent encounter for open fracture type I or II with delayed healing	fractures	0	1	agnostic	Musculoskeletal
	INJ042	Fracture of lower limb (except hip), subsequent encounter	S72442J	Displaced fracture of lower epiphysis (separation) of left femur, subsequent encounter for open fracture type IIIA, IIIB, or IIIC with delayed healing	fractures	0	1	agnostic	Musculoskeletal
	INJ042	Fracture of lower limb (except hip), subsequent encounter	S72442K	Displaced fracture of lower epiphysis (separation) of left femur, subsequent encounter for closed fracture with nonunion	fractures	0	1	agnostic	Musculoskeletal
	INJ042	Fracture of lower limb (except hip), subsequent encounter	S72442M	Displaced fracture of lower epiphysis (separation) of left femur, subsequent encounter for open fracture type I or II with nonunion	fractures	0	1	agnostic	Musculoskeletal
	INJ042	Fracture of lower limb (except hip), subsequent encounter	S72442N	Displaced fracture of lower epiphysis (separation) of left femur, subsequent encounter for open fracture type IIIA, IIIB, or IIIC with nonunion	fractures	0	1	agnostic	Musculoskeletal
	INJ042	Fracture of lower limb (except hip), subsequent encounter	S72442P	Displaced fracture of lower epiphysis (separation) of left femur, subsequent encounter for closed fracture with malunion	fractures	0	1	agnostic	Musculoskeletal
	INJ042	Fracture of lower limb (except hip), subsequent encounter	S72442Q	Displaced fracture of lower epiphysis (separation) of left femur, subsequent encounter for open fracture type I or II with malunion	fractures	0	1	agnostic	Musculoskeletal
	INJ042	Fracture of lower limb (except hip), subsequent encounter	S72442R	Displaced fracture of lower epiphysis (separation) of left femur, subsequent encounter for open fracture type IIIA, IIIB, or IIIC with malunion	fractures	0	1	agnostic	Musculoskeletal
	INJ073	Injury, sequela	S72442S	Displaced fracture of lower epiphysis (separation) of left femur, sequela	injury, sequela	0	1	agnostic	Musculoskeletal
	INJ005	Fracture of the lower limb (except hip), initial encounter	S72443A	Displaced fracture of lower epiphysis (separation) of unspecified femur, initial encounter for closed fracture	fractures	0	1	agnostic	Musculoskeletal
	INJ005	Fracture of the lower limb (except hip), initial encounter	S72443B	Displaced fracture of lower epiphysis (separation) of unspecified femur, initial encounter for open fracture type I or II	fractures	0	1	agnostic	Musculoskeletal
	INJ005	Fracture of the lower limb (except hip), initial encounter	S72443C	Displaced fracture of lower epiphysis (separation) of unspecified femur, initial encounter for open fracture type IIIA, IIIB, or IIIC	fractures	0	1	agnostic	Musculoskeletal
	INJ042	Fracture of lower limb (except hip), subsequent encounter	S72443D	Displaced fracture of lower epiphysis (separation) of unspecified femur, subsequent encounter for closed fracture with routine healing	fractures	0	1	agnostic	Musculoskeletal
	INJ042	Fracture of lower limb (except hip), subsequent encounter	S72443E	Displaced fracture of lower epiphysis (separation) of unspecified femur, subsequent encounter for open fracture type I or II with routine healing	fractures	0	1	agnostic	Musculoskeletal
	INJ042	Fracture of lower limb (except hip), subsequent encounter	S72443F	Displaced fracture of lower epiphysis (separation) of unspecified femur, subsequent encounter for open fracture type IIIA, IIIB, or IIIC with routine healing	fractures	0	1	agnostic	Musculoskeletal
	INJ042	Fracture of lower limb (except hip), subsequent encounter	S72443G	Displaced fracture of lower epiphysis (separation) of unspecified femur, subsequent encounter for closed fracture with delayed healing	fractures	0	1	agnostic	Musculoskeletal
	INJ042	Fracture of lower limb (except hip), subsequent encounter	S72443H	Displaced fracture of lower epiphysis (separation) of unspecified femur, subsequent encounter for open fracture type I or II with delayed healing	fractures	0	1	agnostic	Musculoskeletal
	INJ042	Fracture of lower limb (except hip), subsequent encounter	S72443J	Displaced fracture of lower epiphysis (separation) of unspecified femur, subsequent encounter for open fracture type IIIA, IIIB, or IIIC with delayed healing	fractures	0	1	agnostic	Musculoskeletal
	INJ042	Fracture of lower limb (except hip), subsequent encounter	S72443K	Displaced fracture of lower epiphysis (separation) of unspecified femur, subsequent encounter for closed fracture with nonunion	fractures	0	1	agnostic	Musculoskeletal
	INJ042	Fracture of lower limb (except hip), subsequent encounter	S72443M	Displaced fracture of lower epiphysis (separation) of unspecified femur, subsequent encounter for open fracture type I or II with nonunion	fractures	0	1	agnostic	Musculoskeletal
	INJ042	Fracture of lower limb (except hip), subsequent encounter	S72443N	Displaced fracture of lower epiphysis (separation) of unspecified femur, subsequent encounter for open fracture type IIIA, IIIB, or IIIC with nonunion	fractures	0	1	agnostic	Musculoskeletal
	INJ042	Fracture of lower limb (except hip), subsequent encounter	S72443P	Displaced fracture of lower epiphysis (separation) of unspecified femur, subsequent encounter for closed fracture with malunion	fractures	0	1	agnostic	Musculoskeletal
	INJ042	Fracture of lower limb (except hip), subsequent encounter	S72443Q	Displaced fracture of lower epiphysis (separation) of unspecified femur, subsequent encounter for open fracture type I or II with malunion	fractures	0	1	agnostic	Musculoskeletal
	INJ042	Fracture of lower limb (except hip), subsequent encounter	S72443R	Displaced fracture of lower epiphysis (separation) of unspecified femur, subsequent encounter for open fracture type IIIA, IIIB, or IIIC with malunion	fractures	0	1	agnostic	Musculoskeletal
	INJ073	Injury, sequela	S72443S	Displaced fracture of lower epiphysis (separation) of unspecified femur, sequela	injury, sequela	0	1	agnostic	Musculoskeletal
	INJ005	Fracture of the lower limb (except hip), initial encounter	S72444A	Nondisplaced fracture of lower epiphysis (separation) of right femur, initial encounter for closed fracture	fractures	0	1	agnostic	Musculoskeletal
	INJ005	Fracture of the lower limb (except hip), initial encounter	S72444B	Nondisplaced fracture of lower epiphysis (separation) of right femur, initial encounter for open fracture type I or II	fractures	0	1	agnostic	Musculoskeletal
	INJ005	Fracture of the lower limb (except hip), initial encounter	S72444C	Nondisplaced fracture of lower epiphysis (separation) of right femur, initial encounter for open fracture type IIIA, IIIB, or IIIC	fractures	0	1	agnostic	Musculoskeletal
	INJ042	Fracture of lower limb (except hip), subsequent encounter	S72444D	Nondisplaced fracture of lower epiphysis (separation) of right femur, subsequent encounter for closed fracture with routine healing	fractures	0	1	agnostic	Musculoskeletal
	INJ042	Fracture of lower limb (except hip), subsequent encounter	S72444E	Nondisplaced fracture of lower epiphysis (separation) of right femur, subsequent encounter for open fracture type I or II with routine healing	fractures	0	1	agnostic	Musculoskeletal
	INJ042	Fracture of lower limb (except hip), subsequent encounter	S72444F	Nondisplaced fracture of lower epiphysis (separation) of right femur, subsequent encounter for open fracture type IIIA, IIIB, or IIIC with routine healing	fractures	0	1	agnostic	Musculoskeletal
	INJ042	Fracture of lower limb (except hip), subsequent encounter	S72444G	Nondisplaced fracture of lower epiphysis (separation) of right femur, subsequent encounter for closed fracture with delayed healing	fractures	0	1	agnostic	Musculoskeletal
	INJ042	Fracture of lower limb (except hip), subsequent encounter	S72444H	Nondisplaced fracture of lower epiphysis (separation) of right femur, subsequent encounter for open fracture type I or II with delayed healing	fractures	0	1	agnostic	Musculoskeletal
	INJ042	Fracture of lower limb (except hip), subsequent encounter	S72444J	Nondisplaced fracture of lower epiphysis (separation) of right femur, subsequent encounter for open fracture type IIIA, IIIB, or IIIC with delayed healing	fractures	0	1	agnostic	Musculoskeletal
	INJ042	Fracture of lower limb (except hip), subsequent encounter	S72444K	Nondisplaced fracture of lower epiphysis (separation) of right femur, subsequent encounter for closed fracture with nonunion	fractures	0	1	agnostic	Musculoskeletal
	INJ042	Fracture of lower limb (except hip), subsequent encounter	S72444M	Nondisplaced fracture of lower epiphysis (separation) of right femur, subsequent encounter for open fracture type I or II with nonunion	fractures	0	1	agnostic	Musculoskeletal
	INJ042	Fracture of lower limb (except hip), subsequent encounter	S72444N	Nondisplaced fracture of lower epiphysis (separation) of right femur, subsequent encounter for open fracture type IIIA, IIIB, or IIIC with nonunion	fractures	0	1	agnostic	Musculoskeletal
	INJ042	Fracture of lower limb (except hip), subsequent encounter	S72444P	Nondisplaced fracture of lower epiphysis (separation) of right femur, subsequent encounter for closed fracture with malunion	fractures	0	1	agnostic	Musculoskeletal
	INJ042	Fracture of lower limb (except hip), subsequent encounter	S72444Q	Nondisplaced fracture of lower epiphysis (separation) of right femur, subsequent encounter for open fracture type I or II with malunion	fractures	0	1	agnostic	Musculoskeletal
	INJ042	Fracture of lower limb (except hip), subsequent encounter	S72444R	Nondisplaced fracture of lower epiphysis (separation) of right femur, subsequent encounter for open fracture type IIIA, IIIB, or IIIC with malunion	fractures	0	1	agnostic	Musculoskeletal
	INJ073	Injury, sequela	S72444S	Nondisplaced fracture of lower epiphysis (separation) of right femur, sequela	injury, sequela	0	1	agnostic	Musculoskeletal
	INJ005	Fracture of the lower limb (except hip), initial encounter	S72445A	Nondisplaced fracture of lower epiphysis (separation) of left femur, initial encounter for closed fracture	fractures	0	1	agnostic	Musculoskeletal
	INJ005	Fracture of the lower limb (except hip), initial encounter	S72445B	Nondisplaced fracture of lower epiphysis (separation) of left femur, initial encounter for open fracture type I or II	fractures	0	1	agnostic	Musculoskeletal
	INJ005	Fracture of the lower limb (except hip), initial encounter	S72445C	Nondisplaced fracture of lower epiphysis (separation) of left femur, initial encounter for open fracture type IIIA, IIIB, or IIIC	fractures	0	1	agnostic	Musculoskeletal
	INJ042	Fracture of lower limb (except hip), subsequent encounter	S72445D	Nondisplaced fracture of lower epiphysis (separation) of left femur, subsequent encounter for closed fracture with routine healing	fractures	0	1	agnostic	Musculoskeletal
	INJ042	Fracture of lower limb (except hip), subsequent encounter	S72445E	Nondisplaced fracture of lower epiphysis (separation) of left femur, subsequent encounter for open fracture type I or II with routine healing	fractures	0	1	agnostic	Musculoskeletal
	INJ042	Fracture of lower limb (except hip), subsequent encounter	S72445F	Nondisplaced fracture of lower epiphysis (separation) of left femur, subsequent encounter for open fracture type IIIA, IIIB, or IIIC with routine healing	fractures	0	1	agnostic	Musculoskeletal
	INJ042	Fracture of lower limb (except hip), subsequent encounter	S72445G	Nondisplaced fracture of lower epiphysis (separation) of left femur, subsequent encounter for closed fracture with delayed healing	fractures	0	1	agnostic	Musculoskeletal
	INJ042	Fracture of lower limb (except hip), subsequent encounter	S72445H	Nondisplaced fracture of lower epiphysis (separation) of left femur, subsequent encounter for open fracture type I or II with delayed healing	fractures	0	1	agnostic	Musculoskeletal
	INJ042	Fracture of lower limb (except hip), subsequent encounter	S72445J	Nondisplaced fracture of lower epiphysis (separation) of left femur, subsequent encounter for open fracture type IIIA, IIIB, or IIIC with delayed healing	fractures	0	1	agnostic	Musculoskeletal
	INJ042	Fracture of lower limb (except hip), subsequent encounter	S72445K	Nondisplaced fracture of lower epiphysis (separation) of left femur, subsequent encounter for closed fracture with nonunion	fractures	0	1	agnostic	Musculoskeletal
	INJ042	Fracture of lower limb (except hip), subsequent encounter	S72445M	Nondisplaced fracture of lower epiphysis (separation) of left femur, subsequent encounter for open fracture type I or II with nonunion	fractures	0	1	agnostic	Musculoskeletal
	INJ042	Fracture of lower limb (except hip), subsequent encounter	S72445N	Nondisplaced fracture of lower epiphysis (separation) of left femur, subsequent encounter for open fracture type IIIA, IIIB, or IIIC with nonunion	fractures	0	1	agnostic	Musculoskeletal
	INJ042	Fracture of lower limb (except hip), subsequent encounter	S72445P	Nondisplaced fracture of lower epiphysis (separation) of left femur, subsequent encounter for closed fracture with malunion	fractures	0	1	agnostic	Musculoskeletal
	INJ042	Fracture of lower limb (except hip), subsequent encounter	S72445Q	Nondisplaced fracture of lower epiphysis (separation) of left femur, subsequent encounter for open fracture type I or II with malunion	fractures	0	1	agnostic	Musculoskeletal
	INJ042	Fracture of lower limb (except hip), subsequent encounter	S72445R	Nondisplaced fracture of lower epiphysis (separation) of left femur, subsequent encounter for open fracture type IIIA, IIIB, or IIIC with malunion	fractures	0	1	agnostic	Musculoskeletal
	INJ073	Injury, sequela	S72445S	Nondisplaced fracture of lower epiphysis (separation) of left femur, sequela	injury, sequela	0	1	agnostic	Musculoskeletal
	INJ005	Fracture of the lower limb (except hip), initial encounter	S72446A	Nondisplaced fracture of lower epiphysis (separation) of unspecified femur, initial encounter for closed fracture	fractures	0	1	agnostic	Musculoskeletal
	INJ005	Fracture of the lower limb (except hip), initial encounter	S72446B	Nondisplaced fracture of lower epiphysis (separation) of unspecified femur, initial encounter for open fracture type I or II	fractures	0	1	agnostic	Musculoskeletal
	INJ005	Fracture of the lower limb (except hip), initial encounter	S72446C	Nondisplaced fracture of lower epiphysis (separation) of unspecified femur, initial encounter for open fracture type IIIA, IIIB, or IIIC	fractures	0	1	agnostic	Musculoskeletal
	INJ042	Fracture of lower limb (except hip), subsequent encounter	S72446D	Nondisplaced fracture of lower epiphysis (separation) of unspecified femur, subsequent encounter for closed fracture with routine healing	fractures	0	1	agnostic	Musculoskeletal
	INJ042	Fracture of lower limb (except hip), subsequent encounter	S72446E	Nondisplaced fracture of lower epiphysis (separation) of unspecified femur, subsequent encounter for open fracture type I or II with routine healing	fractures	0	1	agnostic	Musculoskeletal
	INJ042	Fracture of lower limb (except hip), subsequent encounter	S72446F	Nondisplaced fracture of lower epiphysis (separation) of unspecified femur, subsequent encounter for open fracture type IIIA, IIIB, or IIIC with routine healing	fractures	0	1	agnostic	Musculoskeletal
	INJ042	Fracture of lower limb (except hip), subsequent encounter	S72446G	Nondisplaced fracture of lower epiphysis (separation) of unspecified femur, subsequent encounter for closed fracture with delayed healing	fractures	0	1	agnostic	Musculoskeletal
	INJ042	Fracture of lower limb (except hip), subsequent encounter	S72446H	Nondisplaced fracture of lower epiphysis (separation) of unspecified femur, subsequent encounter for open fracture type I or II with delayed healing	fractures	0	1	agnostic	Musculoskeletal
	INJ042	Fracture of lower limb (except hip), subsequent encounter	S72446J	Nondisplaced fracture of lower epiphysis (separation) of unspecified femur, subsequent encounter for open fracture type IIIA, IIIB, or IIIC with delayed healing	fractures	0	1	agnostic	Musculoskeletal
	INJ042	Fracture of lower limb (except hip), subsequent encounter	S72446K	Nondisplaced fracture of lower epiphysis (separation) of unspecified femur, subsequent encounter for closed fracture with nonunion	fractures	0	1	agnostic	Musculoskeletal
	INJ042	Fracture of lower limb (except hip), subsequent encounter	S72446M	Nondisplaced fracture of lower epiphysis (separation) of unspecified femur, subsequent encounter for open fracture type I or II with nonunion	fractures	0	1	agnostic	Musculoskeletal
	INJ042	Fracture of lower limb (except hip), subsequent encounter	S72446N	Nondisplaced fracture of lower epiphysis (separation) of unspecified femur, subsequent encounter for open fracture type IIIA, IIIB, or IIIC with nonunion	fractures	0	1	agnostic	Musculoskeletal
	INJ042	Fracture of lower limb (except hip), subsequent encounter	S72446P	Nondisplaced fracture of lower epiphysis (separation) of unspecified femur, subsequent encounter for closed fracture with malunion	fractures	0	1	agnostic	Musculoskeletal
	INJ042	Fracture of lower limb (except hip), subsequent encounter	S72446Q	Nondisplaced fracture of lower epiphysis (separation) of unspecified femur, subsequent encounter for open fracture type I or II with malunion	fractures	0	1	agnostic	Musculoskeletal
	INJ042	Fracture of lower limb (except hip), subsequent encounter	S72446R	Nondisplaced fracture of lower epiphysis (separation) of unspecified femur, subsequent encounter for open fracture type IIIA, IIIB, or IIIC with malunion	fractures	0	1	agnostic	Musculoskeletal
	INJ073	Injury, sequela	S72446S	Nondisplaced fracture of lower epiphysis (separation) of unspecified femur, sequela	injury, sequela	0	1	agnostic	Musculoskeletal
	INJ005	Fracture of the lower limb (except hip), initial encounter	S72451A	Displaced supracondylar fracture without intracondylar extension of lower end of right femur, initial encounter for closed fracture	fractures	0	1	agnostic	Musculoskeletal
	INJ005	Fracture of the lower limb (except hip), initial encounter	S72451B	Displaced supracondylar fracture without intracondylar extension of lower end of right femur, initial encounter for open fracture type I or II	fractures	0	1	agnostic	Musculoskeletal
	INJ005	Fracture of the lower limb (except hip), initial encounter	S72451C	Displaced supracondylar fracture without intracondylar extension of lower end of right femur, initial encounter for open fracture type IIIA, IIIB, or IIIC	fractures	0	1	agnostic	Musculoskeletal
	INJ042	Fracture of lower limb (except hip), subsequent encounter	S72451D	Displaced supracondylar fracture without intracondylar extension of lower end of right femur, subsequent encounter for closed fracture with routine healing	fractures	0	1	agnostic	Musculoskeletal
	INJ042	Fracture of lower limb (except hip), subsequent encounter	S72451E	Displaced supracondylar fracture without intracondylar extension of lower end of right femur, subsequent encounter for open fracture type I or II with routine healing	fractures	0	1	agnostic	Musculoskeletal
	INJ042	Fracture of lower limb (except hip), subsequent encounter	S72451F	Displaced supracondylar fracture without intracondylar extension of lower end of right femur, subsequent encounter for open fracture type IIIA, IIIB, or IIIC with routine healing	fractures	0	1	agnostic	Musculoskeletal
	INJ042	Fracture of lower limb (except hip), subsequent encounter	S72451G	Displaced supracondylar fracture without intracondylar extension of lower end of right femur, subsequent encounter for closed fracture with delayed healing	fractures	0	1	agnostic	Musculoskeletal
	INJ042	Fracture of lower limb (except hip), subsequent encounter	S72451H	Displaced supracondylar fracture without intracondylar extension of lower end of right femur, subsequent encounter for open fracture type I or II with delayed healing	fractures	0	1	agnostic	Musculoskeletal
	INJ042	Fracture of lower limb (except hip), subsequent encounter	S72451J	Displaced supracondylar fracture without intracondylar extension of lower end of right femur, subsequent encounter for open fracture type IIIA, IIIB, or IIIC with delayed healing	fractures	0	1	agnostic	Musculoskeletal
	INJ042	Fracture of lower limb (except hip), subsequent encounter	S72451K	Displaced supracondylar fracture without intracondylar extension of lower end of right femur, subsequent encounter for closed fracture with nonunion	fractures	0	1	agnostic	Musculoskeletal
	INJ042	Fracture of lower limb (except hip), subsequent encounter	S72451M	Displaced supracondylar fracture without intracondylar extension of lower end of right femur, subsequent encounter for open fracture type I or II with nonunion	fractures	0	1	agnostic	Musculoskeletal
	INJ042	Fracture of lower limb (except hip), subsequent encounter	S72451N	Displaced supracondylar fracture without intracondylar extension of lower end of right femur, subsequent encounter for open fracture type IIIA, IIIB, or IIIC with nonunion	fractures	0	1	agnostic	Musculoskeletal
	INJ042	Fracture of lower limb (except hip), subsequent encounter	S72451P	Displaced supracondylar fracture without intracondylar extension of lower end of right femur, subsequent encounter for closed fracture with malunion	fractures	0	1	agnostic	Musculoskeletal
	INJ042	Fracture of lower limb (except hip), subsequent encounter	S72451Q	Displaced supracondylar fracture without intracondylar extension of lower end of right femur, subsequent encounter for open fracture type I or II with malunion	fractures	0	1	agnostic	Musculoskeletal
	INJ042	Fracture of lower limb (except hip), subsequent encounter	S72451R	Displaced supracondylar fracture without intracondylar extension of lower end of right femur, subsequent encounter for open fracture type IIIA, IIIB, or IIIC with malunion	fractures	0	1	agnostic	Musculoskeletal
	INJ073	Injury, sequela	S72451S	Displaced supracondylar fracture without intracondylar extension of lower end of right femur, sequela	injury, sequela	0	1	agnostic	Musculoskeletal
	INJ005	Fracture of the lower limb (except hip), initial encounter	S72452A	Displaced supracondylar fracture without intracondylar extension of lower end of left femur, initial encounter for closed fracture	fractures	0	1	agnostic	Musculoskeletal
	INJ005	Fracture of the lower limb (except hip), initial encounter	S72452B	Displaced supracondylar fracture without intracondylar extension of lower end of left femur, initial encounter for open fracture type I or II	fractures	0	1	agnostic	Musculoskeletal
	INJ005	Fracture of the lower limb (except hip), initial encounter	S72452C	Displaced supracondylar fracture without intracondylar extension of lower end of left femur, initial encounter for open fracture type IIIA, IIIB, or IIIC	fractures	0	1	agnostic	Musculoskeletal
	INJ042	Fracture of lower limb (except hip), subsequent encounter	S72452D	Displaced supracondylar fracture without intracondylar extension of lower end of left femur, subsequent encounter for closed fracture with routine healing	fractures	0	1	agnostic	Musculoskeletal
	INJ042	Fracture of lower limb (except hip), subsequent encounter	S72452E	Displaced supracondylar fracture without intracondylar extension of lower end of left femur, subsequent encounter for open fracture type I or II with routine healing	fractures	0	1	agnostic	Musculoskeletal
	INJ042	Fracture of lower limb (except hip), subsequent encounter	S72452F	Displaced supracondylar fracture without intracondylar extension of lower end of left femur, subsequent encounter for open fracture type IIIA, IIIB, or IIIC with routine healing	fractures	0	1	agnostic	Musculoskeletal
	INJ042	Fracture of lower limb (except hip), subsequent encounter	S72452G	Displaced supracondylar fracture without intracondylar extension of lower end of left femur, subsequent encounter for closed fracture with delayed healing	fractures	0	1	agnostic	Musculoskeletal
	INJ042	Fracture of lower limb (except hip), subsequent encounter	S72452H	Displaced supracondylar fracture without intracondylar extension of lower end of left femur, subsequent encounter for open fracture type I or II with delayed healing	fractures	0	1	agnostic	Musculoskeletal
	INJ042	Fracture of lower limb (except hip), subsequent encounter	S72452J	Displaced supracondylar fracture without intracondylar extension of lower end of left femur, subsequent encounter for open fracture type IIIA, IIIB, or IIIC with delayed healing	fractures	0	1	agnostic	Musculoskeletal
	INJ042	Fracture of lower limb (except hip), subsequent encounter	S72452K	Displaced supracondylar fracture without intracondylar extension of lower end of left femur, subsequent encounter for closed fracture with nonunion	fractures	0	1	agnostic	Musculoskeletal
	INJ042	Fracture of lower limb (except hip), subsequent encounter	S72452M	Displaced supracondylar fracture without intracondylar extension of lower end of left femur, subsequent encounter for open fracture type I or II with nonunion	fractures	0	1	agnostic	Musculoskeletal
	INJ042	Fracture of lower limb (except hip), subsequent encounter	S72452N	Displaced supracondylar fracture without intracondylar extension of lower end of left femur, subsequent encounter for open fracture type IIIA, IIIB, or IIIC with nonunion	fractures	0	1	agnostic	Musculoskeletal
	INJ042	Fracture of lower limb (except hip), subsequent encounter	S72452P	Displaced supracondylar fracture without intracondylar extension of lower end of left femur, subsequent encounter for closed fracture with malunion	fractures	0	1	agnostic	Musculoskeletal
	INJ042	Fracture of lower limb (except hip), subsequent encounter	S72452Q	Displaced supracondylar fracture without intracondylar extension of lower end of left femur, subsequent encounter for open fracture type I or II with malunion	fractures	0	1	agnostic	Musculoskeletal
	INJ042	Fracture of lower limb (except hip), subsequent encounter	S72452R	Displaced supracondylar fracture without intracondylar extension of lower end of left femur, subsequent encounter for open fracture type IIIA, IIIB, or IIIC with malunion	fractures	0	1	agnostic	Musculoskeletal
	INJ073	Injury, sequela	S72452S	Displaced supracondylar fracture without intracondylar extension of lower end of left femur, sequela	injury, sequela	0	1	agnostic	Musculoskeletal
	INJ005	Fracture of the lower limb (except hip), initial encounter	S72453A	Displaced supracondylar fracture without intracondylar extension of lower end of unspecified femur, initial encounter for closed fracture	fractures	0	1	agnostic	Musculoskeletal
	INJ005	Fracture of the lower limb (except hip), initial encounter	S72453B	Displaced supracondylar fracture without intracondylar extension of lower end of unspecified femur, initial encounter for open fracture type I or II	fractures	0	1	agnostic	Musculoskeletal
	INJ005	Fracture of the lower limb (except hip), initial encounter	S72453C	Displaced supracondylar fracture without intracondylar extension of lower end of unspecified femur, initial encounter for open fracture type IIIA, IIIB, or IIIC	fractures	0	1	agnostic	Musculoskeletal
	INJ042	Fracture of lower limb (except hip), subsequent encounter	S72453D	Displaced supracondylar fracture without intracondylar extension of lower end of unspecified femur, subsequent encounter for closed fracture with routine healing	fractures	0	1	agnostic	Musculoskeletal
	INJ042	Fracture of lower limb (except hip), subsequent encounter	S72453E	Displaced supracondylar fracture without intracondylar extension of lower end of unspecified femur, subsequent encounter for open fracture type I or II with routine healing	fractures	0	1	agnostic	Musculoskeletal
	INJ042	Fracture of lower limb (except hip), subsequent encounter	S72453F	Displaced supracondylar fracture without intracondylar extension of lower end of unspecified femur, subsequent encounter for open fracture type IIIA, IIIB, or IIIC with routine healing	fractures	0	1	agnostic	Musculoskeletal
	INJ042	Fracture of lower limb (except hip), subsequent encounter	S72453G	Displaced supracondylar fracture without intracondylar extension of lower end of unspecified femur, subsequent encounter for closed fracture with delayed healing	fractures	0	1	agnostic	Musculoskeletal
	INJ042	Fracture of lower limb (except hip), subsequent encounter	S72453H	Displaced supracondylar fracture without intracondylar extension of lower end of unspecified femur, subsequent encounter for open fracture type I or II with delayed healing	fractures	0	1	agnostic	Musculoskeletal
	INJ042	Fracture of lower limb (except hip), subsequent encounter	S72453J	Displaced supracondylar fracture without intracondylar extension of lower end of unspecified femur, subsequent encounter for open fracture type IIIA, IIIB, or IIIC with delayed healing	fractures	0	1	agnostic	Musculoskeletal
	INJ042	Fracture of lower limb (except hip), subsequent encounter	S72453K	Displaced supracondylar fracture without intracondylar extension of lower end of unspecified femur, subsequent encounter for closed fracture with nonunion	fractures	0	1	agnostic	Musculoskeletal
	INJ042	Fracture of lower limb (except hip), subsequent encounter	S72453M	Displaced supracondylar fracture without intracondylar extension of lower end of unspecified femur, subsequent encounter for open fracture type I or II with nonunion	fractures	0	1	agnostic	Musculoskeletal
	INJ042	Fracture of lower limb (except hip), subsequent encounter	S72453N	Displaced supracondylar fracture without intracondylar extension of lower end of unspecified femur, subsequent encounter for open fracture type IIIA, IIIB, or IIIC with nonunion	fractures	0	1	agnostic	Musculoskeletal
	INJ042	Fracture of lower limb (except hip), subsequent encounter	S72453P	Displaced supracondylar fracture without intracondylar extension of lower end of unspecified femur, subsequent encounter for closed fracture with malunion	fractures	0	1	agnostic	Musculoskeletal
	INJ042	Fracture of lower limb (except hip), subsequent encounter	S72453Q	Displaced supracondylar fracture without intracondylar extension of lower end of unspecified femur, subsequent encounter for open fracture type I or II with malunion	fractures	0	1	agnostic	Musculoskeletal
	INJ042	Fracture of lower limb (except hip), subsequent encounter	S72453R	Displaced supracondylar fracture without intracondylar extension of lower end of unspecified femur, subsequent encounter for open fracture type IIIA, IIIB, or IIIC with malunion	fractures	0	1	agnostic	Musculoskeletal
	INJ073	Injury, sequela	S72453S	Displaced supracondylar fracture without intracondylar extension of lower end of unspecified femur, sequela	injury, sequela	0	1	agnostic	Musculoskeletal
	INJ005	Fracture of the lower limb (except hip), initial encounter	S72454A	Nondisplaced supracondylar fracture without intracondylar extension of lower end of right femur, initial encounter for closed fracture	fractures	0	1	agnostic	Musculoskeletal
	INJ005	Fracture of the lower limb (except hip), initial encounter	S72454B	Nondisplaced supracondylar fracture without intracondylar extension of lower end of right femur, initial encounter for open fracture type I or II	fractures	0	1	agnostic	Musculoskeletal
	INJ005	Fracture of the lower limb (except hip), initial encounter	S72454C	Nondisplaced supracondylar fracture without intracondylar extension of lower end of right femur, initial encounter for open fracture type IIIA, IIIB, or IIIC	fractures	0	1	agnostic	Musculoskeletal
	INJ042	Fracture of lower limb (except hip), subsequent encounter	S72454D	Nondisplaced supracondylar fracture without intracondylar extension of lower end of right femur, subsequent encounter for closed fracture with routine healing	fractures	0	1	agnostic	Musculoskeletal
	INJ042	Fracture of lower limb (except hip), subsequent encounter	S72454E	Nondisplaced supracondylar fracture without intracondylar extension of lower end of right femur, subsequent encounter for open fracture type I or II with routine healing	fractures	0	1	agnostic	Musculoskeletal
	INJ042	Fracture of lower limb (except hip), subsequent encounter	S72454F	Nondisplaced supracondylar fracture without intracondylar extension of lower end of right femur, subsequent encounter for open fracture type IIIA, IIIB, or IIIC with routine healing	fractures	0	1	agnostic	Musculoskeletal
	INJ042	Fracture of lower limb (except hip), subsequent encounter	S72454G	Nondisplaced supracondylar fracture without intracondylar extension of lower end of right femur, subsequent encounter for closed fracture with delayed healing	fractures	0	1	agnostic	Musculoskeletal
	INJ042	Fracture of lower limb (except hip), subsequent encounter	S72454H	Nondisplaced supracondylar fracture without intracondylar extension of lower end of right femur, subsequent encounter for open fracture type I or II with delayed healing	fractures	0	1	agnostic	Musculoskeletal
	INJ042	Fracture of lower limb (except hip), subsequent encounter	S72454J	Nondisplaced supracondylar fracture without intracondylar extension of lower end of right femur, subsequent encounter for open fracture type IIIA, IIIB, or IIIC with delayed healing	fractures	0	1	agnostic	Musculoskeletal
	INJ042	Fracture of lower limb (except hip), subsequent encounter	S72454K	Nondisplaced supracondylar fracture without intracondylar extension of lower end of right femur, subsequent encounter for closed fracture with nonunion	fractures	0	1	agnostic	Musculoskeletal
	INJ042	Fracture of lower limb (except hip), subsequent encounter	S72454M	Nondisplaced supracondylar fracture without intracondylar extension of lower end of right femur, subsequent encounter for open fracture type I or II with nonunion	fractures	0	1	agnostic	Musculoskeletal
	INJ042	Fracture of lower limb (except hip), subsequent encounter	S72454N	Nondisplaced supracondylar fracture without intracondylar extension of lower end of right femur, subsequent encounter for open fracture type IIIA, IIIB, or IIIC with nonunion	fractures	0	1	agnostic	Musculoskeletal
	INJ042	Fracture of lower limb (except hip), subsequent encounter	S72454P	Nondisplaced supracondylar fracture without intracondylar extension of lower end of right femur, subsequent encounter for closed fracture with malunion	fractures	0	1	agnostic	Musculoskeletal
	INJ042	Fracture of lower limb (except hip), subsequent encounter	S72454Q	Nondisplaced supracondylar fracture without intracondylar extension of lower end of right femur, subsequent encounter for open fracture type I or II with malunion	fractures	0	1	agnostic	Musculoskeletal
	INJ042	Fracture of lower limb (except hip), subsequent encounter	S72454R	Nondisplaced supracondylar fracture without intracondylar extension of lower end of right femur, subsequent encounter for open fracture type IIIA, IIIB, or IIIC with malunion	fractures	0	1	agnostic	Musculoskeletal
	INJ073	Injury, sequela	S72454S	Nondisplaced supracondylar fracture without intracondylar extension of lower end of right femur, sequela	injury, sequela	0	1	agnostic	Musculoskeletal
	INJ005	Fracture of the lower limb (except hip), initial encounter	S72455A	Nondisplaced supracondylar fracture without intracondylar extension of lower end of left femur, initial encounter for closed fracture	fractures	0	1	agnostic	Musculoskeletal
	INJ005	Fracture of the lower limb (except hip), initial encounter	S72455B	Nondisplaced supracondylar fracture without intracondylar extension of lower end of left femur, initial encounter for open fracture type I or II	fractures	0	1	agnostic	Musculoskeletal
	INJ005	Fracture of the lower limb (except hip), initial encounter	S72455C	Nondisplaced supracondylar fracture without intracondylar extension of lower end of left femur, initial encounter for open fracture type IIIA, IIIB, or IIIC	fractures	0	1	agnostic	Musculoskeletal
	INJ042	Fracture of lower limb (except hip), subsequent encounter	S72455D	Nondisplaced supracondylar fracture without intracondylar extension of lower end of left femur, subsequent encounter for closed fracture with routine healing	fractures	0	1	agnostic	Musculoskeletal
	INJ042	Fracture of lower limb (except hip), subsequent encounter	S72455E	Nondisplaced supracondylar fracture without intracondylar extension of lower end of left femur, subsequent encounter for open fracture type I or II with routine healing	fractures	0	1	agnostic	Musculoskeletal
	INJ042	Fracture of lower limb (except hip), subsequent encounter	S72455F	Nondisplaced supracondylar fracture without intracondylar extension of lower end of left femur, subsequent encounter for open fracture type IIIA, IIIB, or IIIC with routine healing	fractures	0	1	agnostic	Musculoskeletal
	INJ042	Fracture of lower limb (except hip), subsequent encounter	S72455G	Nondisplaced supracondylar fracture without intracondylar extension of lower end of left femur, subsequent encounter for closed fracture with delayed healing	fractures	0	1	agnostic	Musculoskeletal
	INJ042	Fracture of lower limb (except hip), subsequent encounter	S72455H	Nondisplaced supracondylar fracture without intracondylar extension of lower end of left femur, subsequent encounter for open fracture type I or II with delayed healing	fractures	0	1	agnostic	Musculoskeletal
	INJ042	Fracture of lower limb (except hip), subsequent encounter	S72455J	Nondisplaced supracondylar fracture without intracondylar extension of lower end of left femur, subsequent encounter for open fracture type IIIA, IIIB, or IIIC with delayed healing	fractures	0	1	agnostic	Musculoskeletal
	INJ042	Fracture of lower limb (except hip), subsequent encounter	S72455K	Nondisplaced supracondylar fracture without intracondylar extension of lower end of left femur, subsequent encounter for closed fracture with nonunion	fractures	0	1	agnostic	Musculoskeletal
	INJ042	Fracture of lower limb (except hip), subsequent encounter	S72455M	Nondisplaced supracondylar fracture without intracondylar extension of lower end of left femur, subsequent encounter for open fracture type I or II with nonunion	fractures	0	1	agnostic	Musculoskeletal
	INJ042	Fracture of lower limb (except hip), subsequent encounter	S72455N	Nondisplaced supracondylar fracture without intracondylar extension of lower end of left femur, subsequent encounter for open fracture type IIIA, IIIB, or IIIC with nonunion	fractures	0	1	agnostic	Musculoskeletal
	INJ042	Fracture of lower limb (except hip), subsequent encounter	S72455P	Nondisplaced supracondylar fracture without intracondylar extension of lower end of left femur, subsequent encounter for closed fracture with malunion	fractures	0	1	agnostic	Musculoskeletal
	INJ042	Fracture of lower limb (except hip), subsequent encounter	S72455Q	Nondisplaced supracondylar fracture without intracondylar extension of lower end of left femur, subsequent encounter for open fracture type I or II with malunion	fractures	0	1	agnostic	Musculoskeletal
	INJ042	Fracture of lower limb (except hip), subsequent encounter	S72455R	Nondisplaced supracondylar fracture without intracondylar extension of lower end of left femur, subsequent encounter for open fracture type IIIA, IIIB, or IIIC with malunion	fractures	0	1	agnostic	Musculoskeletal
	INJ073	Injury, sequela	S72455S	Nondisplaced supracondylar fracture without intracondylar extension of lower end of left femur, sequela	injury, sequela	0	1	agnostic	Musculoskeletal
	INJ005	Fracture of the lower limb (except hip), initial encounter	S72456A	Nondisplaced supracondylar fracture without intracondylar extension of lower end of unspecified femur, initial encounter for closed fracture	fractures	0	1	agnostic	Musculoskeletal
	INJ005	Fracture of the lower limb (except hip), initial encounter	S72456B	Nondisplaced supracondylar fracture without intracondylar extension of lower end of unspecified femur, initial encounter for open fracture type I or II	fractures	0	1	agnostic	Musculoskeletal
	INJ005	Fracture of the lower limb (except hip), initial encounter	S72456C	Nondisplaced supracondylar fracture without intracondylar extension of lower end of unspecified femur, initial encounter for open fracture type IIIA, IIIB, or IIIC	fractures	0	1	agnostic	Musculoskeletal
	INJ042	Fracture of lower limb (except hip), subsequent encounter	S72456D	Nondisplaced supracondylar fracture without intracondylar extension of lower end of unspecified femur, subsequent encounter for closed fracture with routine healing	fractures	0	1	agnostic	Musculoskeletal
	INJ042	Fracture of lower limb (except hip), subsequent encounter	S72456E	Nondisplaced supracondylar fracture without intracondylar extension of lower end of unspecified femur, subsequent encounter for open fracture type I or II with routine healing	fractures	0	1	agnostic	Musculoskeletal
	INJ042	Fracture of lower limb (except hip), subsequent encounter	S72456F	Nondisplaced supracondylar fracture without intracondylar extension of lower end of unspecified femur, subsequent encounter for open fracture type IIIA, IIIB, or IIIC with routine healing	fractures	0	1	agnostic	Musculoskeletal
	INJ042	Fracture of lower limb (except hip), subsequent encounter	S72456G	Nondisplaced supracondylar fracture without intracondylar extension of lower end of unspecified femur, subsequent encounter for closed fracture with delayed healing	fractures	0	1	agnostic	Musculoskeletal
	INJ042	Fracture of lower limb (except hip), subsequent encounter	S72456H	Nondisplaced supracondylar fracture without intracondylar extension of lower end of unspecified femur, subsequent encounter for open fracture type I or II with delayed healing	fractures	0	1	agnostic	Musculoskeletal
	INJ042	Fracture of lower limb (except hip), subsequent encounter	S72456J	Nondisplaced supracondylar fracture without intracondylar extension of lower end of unspecified femur, subsequent encounter for open fracture type IIIA, IIIB, or IIIC with delayed healing	fractures	0	1	agnostic	Musculoskeletal
	INJ042	Fracture of lower limb (except hip), subsequent encounter	S72456K	Nondisplaced supracondylar fracture without intracondylar extension of lower end of unspecified femur, subsequent encounter for closed fracture with nonunion	fractures	0	1	agnostic	Musculoskeletal
	INJ042	Fracture of lower limb (except hip), subsequent encounter	S72456M	Nondisplaced supracondylar fracture without intracondylar extension of lower end of unspecified femur, subsequent encounter for open fracture type I or II with nonunion	fractures	0	1	agnostic	Musculoskeletal
	INJ042	Fracture of lower limb (except hip), subsequent encounter	S72456N	Nondisplaced supracondylar fracture without intracondylar extension of lower end of unspecified femur, subsequent encounter for open fracture type IIIA, IIIB, or IIIC with nonunion	fractures	0	1	agnostic	Musculoskeletal
	INJ042	Fracture of lower limb (except hip), subsequent encounter	S72456P	Nondisplaced supracondylar fracture without intracondylar extension of lower end of unspecified femur, subsequent encounter for closed fracture with malunion	fractures	0	1	agnostic	Musculoskeletal
	INJ042	Fracture of lower limb (except hip), subsequent encounter	S72456Q	Nondisplaced supracondylar fracture without intracondylar extension of lower end of unspecified femur, subsequent encounter for open fracture type I or II with malunion	fractures	0	1	agnostic	Musculoskeletal
	INJ042	Fracture of lower limb (except hip), subsequent encounter	S72456R	Nondisplaced supracondylar fracture without intracondylar extension of lower end of unspecified femur, subsequent encounter for open fracture type IIIA, IIIB, or IIIC with malunion	fractures	0	1	agnostic	Musculoskeletal
	INJ073	Injury, sequela	S72456S	Nondisplaced supracondylar fracture without intracondylar extension of lower end of unspecified femur, sequela	injury, sequela	0	1	agnostic	Musculoskeletal
	INJ005	Fracture of the lower limb (except hip), initial encounter	S72461A	Displaced supracondylar fracture with intracondylar extension of lower end of right femur, initial encounter for closed fracture	fractures	0	1	agnostic	Musculoskeletal
	INJ005	Fracture of the lower limb (except hip), initial encounter	S72461B	Displaced supracondylar fracture with intracondylar extension of lower end of right femur, initial encounter for open fracture type I or II	fractures	0	1	agnostic	Musculoskeletal
	INJ005	Fracture of the lower limb (except hip), initial encounter	S72461C	Displaced supracondylar fracture with intracondylar extension of lower end of right femur, initial encounter for open fracture type IIIA, IIIB, or IIIC	fractures	0	1	agnostic	Musculoskeletal
	INJ042	Fracture of lower limb (except hip), subsequent encounter	S72461D	Displaced supracondylar fracture with intracondylar extension of lower end of right femur, subsequent encounter for closed fracture with routine healing	fractures	0	1	agnostic	Musculoskeletal
	INJ042	Fracture of lower limb (except hip), subsequent encounter	S72461E	Displaced supracondylar fracture with intracondylar extension of lower end of right femur, subsequent encounter for open fracture type I or II with routine healing	fractures	0	1	agnostic	Musculoskeletal
	INJ042	Fracture of lower limb (except hip), subsequent encounter	S72461F	Displaced supracondylar fracture with intracondylar extension of lower end of right femur, subsequent encounter for open fracture type IIIA, IIIB, or IIIC with routine healing	fractures	0	1	agnostic	Musculoskeletal
	INJ042	Fracture of lower limb (except hip), subsequent encounter	S72461G	Displaced supracondylar fracture with intracondylar extension of lower end of right femur, subsequent encounter for closed fracture with delayed healing	fractures	0	1	agnostic	Musculoskeletal
	INJ042	Fracture of lower limb (except hip), subsequent encounter	S72461H	Displaced supracondylar fracture with intracondylar extension of lower end of right femur, subsequent encounter for open fracture type I or II with delayed healing	fractures	0	1	agnostic	Musculoskeletal
	INJ042	Fracture of lower limb (except hip), subsequent encounter	S72461J	Displaced supracondylar fracture with intracondylar extension of lower end of right femur, subsequent encounter for open fracture type IIIA, IIIB, or IIIC with delayed healing	fractures	0	1	agnostic	Musculoskeletal
	INJ042	Fracture of lower limb (except hip), subsequent encounter	S72461K	Displaced supracondylar fracture with intracondylar extension of lower end of right femur, subsequent encounter for closed fracture with nonunion	fractures	0	1	agnostic	Musculoskeletal
	INJ042	Fracture of lower limb (except hip), subsequent encounter	S72461M	Displaced supracondylar fracture with intracondylar extension of lower end of right femur, subsequent encounter for open fracture type I or II with nonunion	fractures	0	1	agnostic	Musculoskeletal
	INJ042	Fracture of lower limb (except hip), subsequent encounter	S72461N	Displaced supracondylar fracture with intracondylar extension of lower end of right femur, subsequent encounter for open fracture type IIIA, IIIB, or IIIC with nonunion	fractures	0	1	agnostic	Musculoskeletal
	INJ042	Fracture of lower limb (except hip), subsequent encounter	S72461P	Displaced supracondylar fracture with intracondylar extension of lower end of right femur, subsequent encounter for closed fracture with malunion	fractures	0	1	agnostic	Musculoskeletal
	INJ042	Fracture of lower limb (except hip), subsequent encounter	S72461Q	Displaced supracondylar fracture with intracondylar extension of lower end of right femur, subsequent encounter for open fracture type I or II with malunion	fractures	0	1	agnostic	Musculoskeletal
	INJ042	Fracture of lower limb (except hip), subsequent encounter	S72461R	Displaced supracondylar fracture with intracondylar extension of lower end of right femur, subsequent encounter for open fracture type IIIA, IIIB, or IIIC with malunion	fractures	0	1	agnostic	Musculoskeletal
	INJ073	Injury, sequela	S72461S	Displaced supracondylar fracture with intracondylar extension of lower end of right femur, sequela	injury, sequela	0	1	agnostic	Musculoskeletal
	INJ005	Fracture of the lower limb (except hip), initial encounter	S72462A	Displaced supracondylar fracture with intracondylar extension of lower end of left femur, initial encounter for closed fracture	fractures	0	1	agnostic	Musculoskeletal
	INJ005	Fracture of the lower limb (except hip), initial encounter	S72462B	Displaced supracondylar fracture with intracondylar extension of lower end of left femur, initial encounter for open fracture type I or II	fractures	0	1	agnostic	Musculoskeletal
	INJ005	Fracture of the lower limb (except hip), initial encounter	S72462C	Displaced supracondylar fracture with intracondylar extension of lower end of left femur, initial encounter for open fracture type IIIA, IIIB, or IIIC	fractures	0	1	agnostic	Musculoskeletal
	INJ042	Fracture of lower limb (except hip), subsequent encounter	S72462D	Displaced supracondylar fracture with intracondylar extension of lower end of left femur, subsequent encounter for closed fracture with routine healing	fractures	0	1	agnostic	Musculoskeletal
	INJ042	Fracture of lower limb (except hip), subsequent encounter	S72462E	Displaced supracondylar fracture with intracondylar extension of lower end of left femur, subsequent encounter for open fracture type I or II with routine healing	fractures	0	1	agnostic	Musculoskeletal
	INJ042	Fracture of lower limb (except hip), subsequent encounter	S72462F	Displaced supracondylar fracture with intracondylar extension of lower end of left femur, subsequent encounter for open fracture type IIIA, IIIB, or IIIC with routine healing	fractures	0	1	agnostic	Musculoskeletal
	INJ042	Fracture of lower limb (except hip), subsequent encounter	S72462G	Displaced supracondylar fracture with intracondylar extension of lower end of left femur, subsequent encounter for closed fracture with delayed healing	fractures	0	1	agnostic	Musculoskeletal
	INJ042	Fracture of lower limb (except hip), subsequent encounter	S72462H	Displaced supracondylar fracture with intracondylar extension of lower end of left femur, subsequent encounter for open fracture type I or II with delayed healing	fractures	0	1	agnostic	Musculoskeletal
	INJ042	Fracture of lower limb (except hip), subsequent encounter	S72462J	Displaced supracondylar fracture with intracondylar extension of lower end of left femur, subsequent encounter for open fracture type IIIA, IIIB, or IIIC with delayed healing	fractures	0	1	agnostic	Musculoskeletal
	INJ042	Fracture of lower limb (except hip), subsequent encounter	S72462K	Displaced supracondylar fracture with intracondylar extension of lower end of left femur, subsequent encounter for closed fracture with nonunion	fractures	0	1	agnostic	Musculoskeletal
	INJ042	Fracture of lower limb (except hip), subsequent encounter	S72462M	Displaced supracondylar fracture with intracondylar extension of lower end of left femur, subsequent encounter for open fracture type I or II with nonunion	fractures	0	1	agnostic	Musculoskeletal
	INJ042	Fracture of lower limb (except hip), subsequent encounter	S72462N	Displaced supracondylar fracture with intracondylar extension of lower end of left femur, subsequent encounter for open fracture type IIIA, IIIB, or IIIC with nonunion	fractures	0	1	agnostic	Musculoskeletal
	INJ042	Fracture of lower limb (except hip), subsequent encounter	S72462P	Displaced supracondylar fracture with intracondylar extension of lower end of left femur, subsequent encounter for closed fracture with malunion	fractures	0	1	agnostic	Musculoskeletal
	INJ042	Fracture of lower limb (except hip), subsequent encounter	S72462Q	Displaced supracondylar fracture with intracondylar extension of lower end of left femur, subsequent encounter for open fracture type I or II with malunion	fractures	0	1	agnostic	Musculoskeletal
	INJ042	Fracture of lower limb (except hip), subsequent encounter	S72462R	Displaced supracondylar fracture with intracondylar extension of lower end of left femur, subsequent encounter for open fracture type IIIA, IIIB, or IIIC with malunion	fractures	0	1	agnostic	Musculoskeletal
	INJ073	Injury, sequela	S72462S	Displaced supracondylar fracture with intracondylar extension of lower end of left femur, sequela	injury, sequela	0	1	agnostic	Musculoskeletal
	INJ005	Fracture of the lower limb (except hip), initial encounter	S72463A	Displaced supracondylar fracture with intracondylar extension of lower end of unspecified femur, initial encounter for closed fracture	fractures	0	1	agnostic	Musculoskeletal
	INJ005	Fracture of the lower limb (except hip), initial encounter	S72463B	Displaced supracondylar fracture with intracondylar extension of lower end of unspecified femur, initial encounter for open fracture type I or II	fractures	0	1	agnostic	Musculoskeletal
	INJ005	Fracture of the lower limb (except hip), initial encounter	S72463C	Displaced supracondylar fracture with intracondylar extension of lower end of unspecified femur, initial encounter for open fracture type IIIA, IIIB, or IIIC	fractures	0	1	agnostic	Musculoskeletal
	INJ042	Fracture of lower limb (except hip), subsequent encounter	S72463D	Displaced supracondylar fracture with intracondylar extension of lower end of unspecified femur, subsequent encounter for closed fracture with routine healing	fractures	0	1	agnostic	Musculoskeletal
	INJ042	Fracture of lower limb (except hip), subsequent encounter	S72463E	Displaced supracondylar fracture with intracondylar extension of lower end of unspecified femur, subsequent encounter for open fracture type I or II with routine healing	fractures	0	1	agnostic	Musculoskeletal
	INJ042	Fracture of lower limb (except hip), subsequent encounter	S72463F	Displaced supracondylar fracture with intracondylar extension of lower end of unspecified femur, subsequent encounter for open fracture type IIIA, IIIB, or IIIC with routine healing	fractures	0	1	agnostic	Musculoskeletal
	INJ042	Fracture of lower limb (except hip), subsequent encounter	S72463G	Displaced supracondylar fracture with intracondylar extension of lower end of unspecified femur, subsequent encounter for closed fracture with delayed healing	fractures	0	1	agnostic	Musculoskeletal
	INJ042	Fracture of lower limb (except hip), subsequent encounter	S72463H	Displaced supracondylar fracture with intracondylar extension of lower end of unspecified femur, subsequent encounter for open fracture type I or II with delayed healing	fractures	0	1	agnostic	Musculoskeletal
	INJ042	Fracture of lower limb (except hip), subsequent encounter	S72463J	Displaced supracondylar fracture with intracondylar extension of lower end of unspecified femur, subsequent encounter for open fracture type IIIA, IIIB, or IIIC with delayed healing	fractures	0	1	agnostic	Musculoskeletal
	INJ042	Fracture of lower limb (except hip), subsequent encounter	S72463K	Displaced supracondylar fracture with intracondylar extension of lower end of unspecified femur, subsequent encounter for closed fracture with nonunion	fractures	0	1	agnostic	Musculoskeletal
	INJ042	Fracture of lower limb (except hip), subsequent encounter	S72463M	Displaced supracondylar fracture with intracondylar extension of lower end of unspecified femur, subsequent encounter for open fracture type I or II with nonunion	fractures	0	1	agnostic	Musculoskeletal
	INJ042	Fracture of lower limb (except hip), subsequent encounter	S72463N	Displaced supracondylar fracture with intracondylar extension of lower end of unspecified femur, subsequent encounter for open fracture type IIIA, IIIB, or IIIC with nonunion	fractures	0	1	agnostic	Musculoskeletal
	INJ042	Fracture of lower limb (except hip), subsequent encounter	S72463P	Displaced supracondylar fracture with intracondylar extension of lower end of unspecified femur, subsequent encounter for closed fracture with malunion	fractures	0	1	agnostic	Musculoskeletal
	INJ042	Fracture of lower limb (except hip), subsequent encounter	S72463Q	Displaced supracondylar fracture with intracondylar extension of lower end of unspecified femur, subsequent encounter for open fracture type I or II with malunion	fractures	0	1	agnostic	Musculoskeletal
	INJ042	Fracture of lower limb (except hip), subsequent encounter	S72463R	Displaced supracondylar fracture with intracondylar extension of lower end of unspecified femur, subsequent encounter for open fracture type IIIA, IIIB, or IIIC with malunion	fractures	0	1	agnostic	Musculoskeletal
	INJ073	Injury, sequela	S72463S	Displaced supracondylar fracture with intracondylar extension of lower end of unspecified femur, sequela	injury, sequela	0	1	agnostic	Musculoskeletal
	INJ005	Fracture of the lower limb (except hip), initial encounter	S72464A	Nondisplaced supracondylar fracture with intracondylar extension of lower end of right femur, initial encounter for closed fracture	fractures	0	1	agnostic	Musculoskeletal
	INJ005	Fracture of the lower limb (except hip), initial encounter	S72464B	Nondisplaced supracondylar fracture with intracondylar extension of lower end of right femur, initial encounter for open fracture type I or II	fractures	0	1	agnostic	Musculoskeletal
	INJ005	Fracture of the lower limb (except hip), initial encounter	S72464C	Nondisplaced supracondylar fracture with intracondylar extension of lower end of right femur, initial encounter for open fracture type IIIA, IIIB, or IIIC	fractures	0	1	agnostic	Musculoskeletal
	INJ042	Fracture of lower limb (except hip), subsequent encounter	S72464D	Nondisplaced supracondylar fracture with intracondylar extension of lower end of right femur, subsequent encounter for closed fracture with routine healing	fractures	0	1	agnostic	Musculoskeletal
	INJ042	Fracture of lower limb (except hip), subsequent encounter	S72464E	Nondisplaced supracondylar fracture with intracondylar extension of lower end of right femur, subsequent encounter for open fracture type I or II with routine healing	fractures	0	1	agnostic	Musculoskeletal
	INJ042	Fracture of lower limb (except hip), subsequent encounter	S72464F	Nondisplaced supracondylar fracture with intracondylar extension of lower end of right femur, subsequent encounter for open fracture type IIIA, IIIB, or IIIC with routine healing	fractures	0	1	agnostic	Musculoskeletal
	INJ042	Fracture of lower limb (except hip), subsequent encounter	S72464G	Nondisplaced supracondylar fracture with intracondylar extension of lower end of right femur, subsequent encounter for closed fracture with delayed healing	fractures	0	1	agnostic	Musculoskeletal
	INJ042	Fracture of lower limb (except hip), subsequent encounter	S72464H	Nondisplaced supracondylar fracture with intracondylar extension of lower end of right femur, subsequent encounter for open fracture type I or II with delayed healing	fractures	0	1	agnostic	Musculoskeletal
	INJ042	Fracture of lower limb (except hip), subsequent encounter	S72464J	Nondisplaced supracondylar fracture with intracondylar extension of lower end of right femur, subsequent encounter for open fracture type IIIA, IIIB, or IIIC with delayed healing	fractures	0	1	agnostic	Musculoskeletal
	INJ042	Fracture of lower limb (except hip), subsequent encounter	S72464K	Nondisplaced supracondylar fracture with intracondylar extension of lower end of right femur, subsequent encounter for closed fracture with nonunion	fractures	0	1	agnostic	Musculoskeletal
	INJ042	Fracture of lower limb (except hip), subsequent encounter	S72464M	Nondisplaced supracondylar fracture with intracondylar extension of lower end of right femur, subsequent encounter for open fracture type I or II with nonunion	fractures	0	1	agnostic	Musculoskeletal
	INJ042	Fracture of lower limb (except hip), subsequent encounter	S72464N	Nondisplaced supracondylar fracture with intracondylar extension of lower end of right femur, subsequent encounter for open fracture type IIIA, IIIB, or IIIC with nonunion	fractures	0	1	agnostic	Musculoskeletal
	INJ042	Fracture of lower limb (except hip), subsequent encounter	S72464P	Nondisplaced supracondylar fracture with intracondylar extension of lower end of right femur, subsequent encounter for closed fracture with malunion	fractures	0	1	agnostic	Musculoskeletal
	INJ042	Fracture of lower limb (except hip), subsequent encounter	S72464Q	Nondisplaced supracondylar fracture with intracondylar extension of lower end of right femur, subsequent encounter for open fracture type I or II with malunion	fractures	0	1	agnostic	Musculoskeletal
	INJ042	Fracture of lower limb (except hip), subsequent encounter	S72464R	Nondisplaced supracondylar fracture with intracondylar extension of lower end of right femur, subsequent encounter for open fracture type IIIA, IIIB, or IIIC with malunion	fractures	0	1	agnostic	Musculoskeletal
	INJ073	Injury, sequela	S72464S	Nondisplaced supracondylar fracture with intracondylar extension of lower end of right femur, sequela	injury, sequela	0	1	agnostic	Musculoskeletal
	INJ005	Fracture of the lower limb (except hip), initial encounter	S72465A	Nondisplaced supracondylar fracture with intracondylar extension of lower end of left femur, initial encounter for closed fracture	fractures	0	1	agnostic	Musculoskeletal
	INJ005	Fracture of the lower limb (except hip), initial encounter	S72465B	Nondisplaced supracondylar fracture with intracondylar extension of lower end of left femur, initial encounter for open fracture type I or II	fractures	0	1	agnostic	Musculoskeletal
	INJ005	Fracture of the lower limb (except hip), initial encounter	S72465C	Nondisplaced supracondylar fracture with intracondylar extension of lower end of left femur, initial encounter for open fracture type IIIA, IIIB, or IIIC	fractures	0	1	agnostic	Musculoskeletal
	INJ042	Fracture of lower limb (except hip), subsequent encounter	S72465D	Nondisplaced supracondylar fracture with intracondylar extension of lower end of left femur, subsequent encounter for closed fracture with routine healing	fractures	0	1	agnostic	Musculoskeletal
	INJ042	Fracture of lower limb (except hip), subsequent encounter	S72465E	Nondisplaced supracondylar fracture with intracondylar extension of lower end of left femur, subsequent encounter for open fracture type I or II with routine healing	fractures	0	1	agnostic	Musculoskeletal
	INJ042	Fracture of lower limb (except hip), subsequent encounter	S72465F	Nondisplaced supracondylar fracture with intracondylar extension of lower end of left femur, subsequent encounter for open fracture type IIIA, IIIB, or IIIC with routine healing	fractures	0	1	agnostic	Musculoskeletal
	INJ042	Fracture of lower limb (except hip), subsequent encounter	S72465G	Nondisplaced supracondylar fracture with intracondylar extension of lower end of left femur, subsequent encounter for closed fracture with delayed healing	fractures	0	1	agnostic	Musculoskeletal
	INJ042	Fracture of lower limb (except hip), subsequent encounter	S72465H	Nondisplaced supracondylar fracture with intracondylar extension of lower end of left femur, subsequent encounter for open fracture type I or II with delayed healing	fractures	0	1	agnostic	Musculoskeletal
	INJ042	Fracture of lower limb (except hip), subsequent encounter	S72465J	Nondisplaced supracondylar fracture with intracondylar extension of lower end of left femur, subsequent encounter for open fracture type IIIA, IIIB, or IIIC with delayed healing	fractures	0	1	agnostic	Musculoskeletal
	INJ042	Fracture of lower limb (except hip), subsequent encounter	S72465K	Nondisplaced supracondylar fracture with intracondylar extension of lower end of left femur, subsequent encounter for closed fracture with nonunion	fractures	0	1	agnostic	Musculoskeletal
	INJ042	Fracture of lower limb (except hip), subsequent encounter	S72465M	Nondisplaced supracondylar fracture with intracondylar extension of lower end of left femur, subsequent encounter for open fracture type I or II with nonunion	fractures	0	1	agnostic	Musculoskeletal
	INJ042	Fracture of lower limb (except hip), subsequent encounter	S72465N	Nondisplaced supracondylar fracture with intracondylar extension of lower end of left femur, subsequent encounter for open fracture type IIIA, IIIB, or IIIC with nonunion	fractures	0	1	agnostic	Musculoskeletal
	INJ042	Fracture of lower limb (except hip), subsequent encounter	S72465P	Nondisplaced supracondylar fracture with intracondylar extension of lower end of left femur, subsequent encounter for closed fracture with malunion	fractures	0	1	agnostic	Musculoskeletal
	INJ042	Fracture of lower limb (except hip), subsequent encounter	S72465Q	Nondisplaced supracondylar fracture with intracondylar extension of lower end of left femur, subsequent encounter for open fracture type I or II with malunion	fractures	0	1	agnostic	Musculoskeletal
	INJ042	Fracture of lower limb (except hip), subsequent encounter	S72465R	Nondisplaced supracondylar fracture with intracondylar extension of lower end of left femur, subsequent encounter for open fracture type IIIA, IIIB, or IIIC with malunion	fractures	0	1	agnostic	Musculoskeletal
	INJ073	Injury, sequela	S72465S	Nondisplaced supracondylar fracture with intracondylar extension of lower end of left femur, sequela	injury, sequela	0	1	agnostic	Musculoskeletal
	INJ005	Fracture of the lower limb (except hip), initial encounter	S72466A	Nondisplaced supracondylar fracture with intracondylar extension of lower end of unspecified femur, initial encounter for closed fracture	fractures	0	1	agnostic	Musculoskeletal
	INJ005	Fracture of the lower limb (except hip), initial encounter	S72466B	Nondisplaced supracondylar fracture with intracondylar extension of lower end of unspecified femur, initial encounter for open fracture type I or II	fractures	0	1	agnostic	Musculoskeletal
	INJ005	Fracture of the lower limb (except hip), initial encounter	S72466C	Nondisplaced supracondylar fracture with intracondylar extension of lower end of unspecified femur, initial encounter for open fracture type IIIA, IIIB, or IIIC	fractures	0	1	agnostic	Musculoskeletal
	INJ042	Fracture of lower limb (except hip), subsequent encounter	S72466D	Nondisplaced supracondylar fracture with intracondylar extension of lower end of unspecified femur, subsequent encounter for closed fracture with routine healing	fractures	0	1	agnostic	Musculoskeletal
	INJ042	Fracture of lower limb (except hip), subsequent encounter	S72466E	Nondisplaced supracondylar fracture with intracondylar extension of lower end of unspecified femur, subsequent encounter for open fracture type I or II with routine healing	fractures	0	1	agnostic	Musculoskeletal
	INJ042	Fracture of lower limb (except hip), subsequent encounter	S72466F	Nondisplaced supracondylar fracture with intracondylar extension of lower end of unspecified femur, subsequent encounter for open fracture type IIIA, IIIB, or IIIC with routine healing	fractures	0	1	agnostic	Musculoskeletal
	INJ042	Fracture of lower limb (except hip), subsequent encounter	S72466G	Nondisplaced supracondylar fracture with intracondylar extension of lower end of unspecified femur, subsequent encounter for closed fracture with delayed healing	fractures	0	1	agnostic	Musculoskeletal
	INJ042	Fracture of lower limb (except hip), subsequent encounter	S72466H	Nondisplaced supracondylar fracture with intracondylar extension of lower end of unspecified femur, subsequent encounter for open fracture type I or II with delayed healing	fractures	0	1	agnostic	Musculoskeletal
	INJ042	Fracture of lower limb (except hip), subsequent encounter	S72466J	Nondisplaced supracondylar fracture with intracondylar extension of lower end of unspecified femur, subsequent encounter for open fracture type IIIA, IIIB, or IIIC with delayed healing	fractures	0	1	agnostic	Musculoskeletal
	INJ042	Fracture of lower limb (except hip), subsequent encounter	S72466K	Nondisplaced supracondylar fracture with intracondylar extension of lower end of unspecified femur, subsequent encounter for closed fracture with nonunion	fractures	0	1	agnostic	Musculoskeletal
	INJ042	Fracture of lower limb (except hip), subsequent encounter	S72466M	Nondisplaced supracondylar fracture with intracondylar extension of lower end of unspecified femur, subsequent encounter for open fracture type I or II with nonunion	fractures	0	1	agnostic	Musculoskeletal
	INJ042	Fracture of lower limb (except hip), subsequent encounter	S72466N	Nondisplaced supracondylar fracture with intracondylar extension of lower end of unspecified femur, subsequent encounter for open fracture type IIIA, IIIB, or IIIC with nonunion	fractures	0	1	agnostic	Musculoskeletal
	INJ042	Fracture of lower limb (except hip), subsequent encounter	S72466P	Nondisplaced supracondylar fracture with intracondylar extension of lower end of unspecified femur, subsequent encounter for closed fracture with malunion	fractures	0	1	agnostic	Musculoskeletal
	INJ042	Fracture of lower limb (except hip), subsequent encounter	S72466Q	Nondisplaced supracondylar fracture with intracondylar extension of lower end of unspecified femur, subsequent encounter for open fracture type I or II with malunion	fractures	0	1	agnostic	Musculoskeletal
	INJ042	Fracture of lower limb (except hip), subsequent encounter	S72466R	Nondisplaced supracondylar fracture with intracondylar extension of lower end of unspecified femur, subsequent encounter for open fracture type IIIA, IIIB, or IIIC with malunion	fractures	0	1	agnostic	Musculoskeletal
	INJ073	Injury, sequela	S72466S	Nondisplaced supracondylar fracture with intracondylar extension of lower end of unspecified femur, sequela	injury, sequela	0	1	agnostic	Musculoskeletal
	INJ005	Fracture of the lower limb (except hip), initial encounter	S72471A	Torus fracture of lower end of right femur, initial encounter for closed fracture	fractures	0	1	agnostic	Musculoskeletal
	INJ042	Fracture of lower limb (except hip), subsequent encounter	S72471D	Torus fracture of lower end of right femur, subsequent encounter for fracture with routine healing	fractures	0	1	agnostic	Musculoskeletal
	INJ042	Fracture of lower limb (except hip), subsequent encounter	S72471G	Torus fracture of lower end of right femur, subsequent encounter for fracture with delayed healing	fractures	0	1	agnostic	Musculoskeletal
	INJ042	Fracture of lower limb (except hip), subsequent encounter	S72471K	Torus fracture of lower end of right femur, subsequent encounter for fracture with nonunion	fractures	0	1	agnostic	Musculoskeletal
	INJ042	Fracture of lower limb (except hip), subsequent encounter	S72471P	Torus fracture of lower end of right femur, subsequent encounter for fracture with malunion	fractures	0	1	agnostic	Musculoskeletal
	INJ073	Injury, sequela	S72471S	Torus fracture of lower end of right femur, sequela	injury, sequela	0	1	agnostic	Musculoskeletal
	INJ005	Fracture of the lower limb (except hip), initial encounter	S72472A	Torus fracture of lower end of left femur, initial encounter for closed fracture	fractures	0	1	agnostic	Musculoskeletal
	INJ042	Fracture of lower limb (except hip), subsequent encounter	S72472D	Torus fracture of lower end of left femur, subsequent encounter for fracture with routine healing	fractures	0	1	agnostic	Musculoskeletal
	INJ042	Fracture of lower limb (except hip), subsequent encounter	S72472G	Torus fracture of lower end of left femur, subsequent encounter for fracture with delayed healing	fractures	0	1	agnostic	Musculoskeletal
	INJ042	Fracture of lower limb (except hip), subsequent encounter	S72472K	Torus fracture of lower end of left femur, subsequent encounter for fracture with nonunion	fractures	0	1	agnostic	Musculoskeletal
	INJ042	Fracture of lower limb (except hip), subsequent encounter	S72472P	Torus fracture of lower end of left femur, subsequent encounter for fracture with malunion	fractures	0	1	agnostic	Musculoskeletal
	INJ073	Injury, sequela	S72472S	Torus fracture of lower end of left femur, sequela	injury, sequela	0	1	agnostic	Musculoskeletal
	INJ005	Fracture of the lower limb (except hip), initial encounter	S72479A	Torus fracture of lower end of unspecified femur, initial encounter for closed fracture	fractures	0	1	agnostic	Musculoskeletal
	INJ042	Fracture of lower limb (except hip), subsequent encounter	S72479D	Torus fracture of lower end of unspecified femur, subsequent encounter for fracture with routine healing	fractures	0	1	agnostic	Musculoskeletal
	INJ042	Fracture of lower limb (except hip), subsequent encounter	S72479G	Torus fracture of lower end of unspecified femur, subsequent encounter for fracture with delayed healing	fractures	0	1	agnostic	Musculoskeletal
	INJ042	Fracture of lower limb (except hip), subsequent encounter	S72479K	Torus fracture of lower end of unspecified femur, subsequent encounter for fracture with nonunion	fractures	0	1	agnostic	Musculoskeletal
	INJ042	Fracture of lower limb (except hip), subsequent encounter	S72479P	Torus fracture of lower end of unspecified femur, subsequent encounter for fracture with malunion	fractures	0	1	agnostic	Musculoskeletal
	INJ073	Injury, sequela	S72479S	Torus fracture of lower end of unspecified femur, sequela	injury, sequela	0	1	agnostic	Musculoskeletal
	INJ005	Fracture of the lower limb (except hip), initial encounter	S72491A	Other fracture of lower end of right femur, initial encounter for closed fracture	fractures	0	1	agnostic	Musculoskeletal
	INJ005	Fracture of the lower limb (except hip), initial encounter	S72491B	Other fracture of lower end of right femur, initial encounter for open fracture type I or II	fractures	0	1	agnostic	Musculoskeletal
	INJ005	Fracture of the lower limb (except hip), initial encounter	S72491C	Other fracture of lower end of right femur, initial encounter for open fracture type IIIA, IIIB, or IIIC	fractures	0	1	agnostic	Musculoskeletal
	INJ042	Fracture of lower limb (except hip), subsequent encounter	S72491D	Other fracture of lower end of right femur, subsequent encounter for closed fracture with routine healing	fractures	0	1	agnostic	Musculoskeletal
	INJ042	Fracture of lower limb (except hip), subsequent encounter	S72491E	Other fracture of lower end of right femur, subsequent encounter for open fracture type I or II with routine healing	fractures	0	1	agnostic	Musculoskeletal
	INJ042	Fracture of lower limb (except hip), subsequent encounter	S72491F	Other fracture of lower end of right femur, subsequent encounter for open fracture type IIIA, IIIB, or IIIC with routine healing	fractures	0	1	agnostic	Musculoskeletal
	INJ042	Fracture of lower limb (except hip), subsequent encounter	S72491G	Other fracture of lower end of right femur, subsequent encounter for closed fracture with delayed healing	fractures	0	1	agnostic	Musculoskeletal
	INJ042	Fracture of lower limb (except hip), subsequent encounter	S72491H	Other fracture of lower end of right femur, subsequent encounter for open fracture type I or II with delayed healing	fractures	0	1	agnostic	Musculoskeletal
	INJ042	Fracture of lower limb (except hip), subsequent encounter	S72491J	Other fracture of lower end of right femur, subsequent encounter for open fracture type IIIA, IIIB, or IIIC with delayed healing	fractures	0	1	agnostic	Musculoskeletal
	INJ042	Fracture of lower limb (except hip), subsequent encounter	S72491K	Other fracture of lower end of right femur, subsequent encounter for closed fracture with nonunion	fractures	0	1	agnostic	Musculoskeletal
	INJ042	Fracture of lower limb (except hip), subsequent encounter	S72491M	Other fracture of lower end of right femur, subsequent encounter for open fracture type I or II with nonunion	fractures	0	1	agnostic	Musculoskeletal
	INJ042	Fracture of lower limb (except hip), subsequent encounter	S72491N	Other fracture of lower end of right femur, subsequent encounter for open fracture type IIIA, IIIB, or IIIC with nonunion	fractures	0	1	agnostic	Musculoskeletal
	INJ042	Fracture of lower limb (except hip), subsequent encounter	S72491P	Other fracture of lower end of right femur, subsequent encounter for closed fracture with malunion	fractures	0	1	agnostic	Musculoskeletal
	INJ042	Fracture of lower limb (except hip), subsequent encounter	S72491Q	Other fracture of lower end of right femur, subsequent encounter for open fracture type I or II with malunion	fractures	0	1	agnostic	Musculoskeletal
	INJ042	Fracture of lower limb (except hip), subsequent encounter	S72491R	Other fracture of lower end of right femur, subsequent encounter for open fracture type IIIA, IIIB, or IIIC with malunion	fractures	0	1	agnostic	Musculoskeletal
	INJ073	Injury, sequela	S72491S	Other fracture of lower end of right femur, sequela	injury, sequela	0	1	agnostic	Musculoskeletal
	INJ005	Fracture of the lower limb (except hip), initial encounter	S72492A	Other fracture of lower end of left femur, initial encounter for closed fracture	fractures	0	1	agnostic	Musculoskeletal
	INJ005	Fracture of the lower limb (except hip), initial encounter	S72492B	Other fracture of lower end of left femur, initial encounter for open fracture type I or II	fractures	0	1	agnostic	Musculoskeletal
	INJ005	Fracture of the lower limb (except hip), initial encounter	S72492C	Other fracture of lower end of left femur, initial encounter for open fracture type IIIA, IIIB, or IIIC	fractures	0	1	agnostic	Musculoskeletal
	INJ042	Fracture of lower limb (except hip), subsequent encounter	S72492D	Other fracture of lower end of left femur, subsequent encounter for closed fracture with routine healing	fractures	0	1	agnostic	Musculoskeletal
	INJ042	Fracture of lower limb (except hip), subsequent encounter	S72492E	Other fracture of lower end of left femur, subsequent encounter for open fracture type I or II with routine healing	fractures	0	1	agnostic	Musculoskeletal
	INJ042	Fracture of lower limb (except hip), subsequent encounter	S72492F	Other fracture of lower end of left femur, subsequent encounter for open fracture type IIIA, IIIB, or IIIC with routine healing	fractures	0	1	agnostic	Musculoskeletal
	INJ042	Fracture of lower limb (except hip), subsequent encounter	S72492G	Other fracture of lower end of left femur, subsequent encounter for closed fracture with delayed healing	fractures	0	1	agnostic	Musculoskeletal
	INJ042	Fracture of lower limb (except hip), subsequent encounter	S72492H	Other fracture of lower end of left femur, subsequent encounter for open fracture type I or II with delayed healing	fractures	0	1	agnostic	Musculoskeletal
	INJ042	Fracture of lower limb (except hip), subsequent encounter	S72492J	Other fracture of lower end of left femur, subsequent encounter for open fracture type IIIA, IIIB, or IIIC with delayed healing	fractures	0	1	agnostic	Musculoskeletal
	INJ042	Fracture of lower limb (except hip), subsequent encounter	S72492K	Other fracture of lower end of left femur, subsequent encounter for closed fracture with nonunion	fractures	0	1	agnostic	Musculoskeletal
	INJ042	Fracture of lower limb (except hip), subsequent encounter	S72492M	Other fracture of lower end of left femur, subsequent encounter for open fracture type I or II with nonunion	fractures	0	1	agnostic	Musculoskeletal
	INJ042	Fracture of lower limb (except hip), subsequent encounter	S72492N	Other fracture of lower end of left femur, subsequent encounter for open fracture type IIIA, IIIB, or IIIC with nonunion	fractures	0	1	agnostic	Musculoskeletal
	INJ042	Fracture of lower limb (except hip), subsequent encounter	S72492P	Other fracture of lower end of left femur, subsequent encounter for closed fracture with malunion	fractures	0	1	agnostic	Musculoskeletal
	INJ042	Fracture of lower limb (except hip), subsequent encounter	S72492Q	Other fracture of lower end of left femur, subsequent encounter for open fracture type I or II with malunion	fractures	0	1	agnostic	Musculoskeletal
	INJ042	Fracture of lower limb (except hip), subsequent encounter	S72492R	Other fracture of lower end of left femur, subsequent encounter for open fracture type IIIA, IIIB, or IIIC with malunion	fractures	0	1	agnostic	Musculoskeletal
	INJ073	Injury, sequela	S72492S	Other fracture of lower end of left femur, sequela	injury, sequela	0	1	agnostic	Musculoskeletal
	INJ005	Fracture of the lower limb (except hip), initial encounter	S72499A	Other fracture of lower end of unspecified femur, initial encounter for closed fracture	fractures	0	1	agnostic	Musculoskeletal
	INJ005	Fracture of the lower limb (except hip), initial encounter	S72499B	Other fracture of lower end of unspecified femur, initial encounter for open fracture type I or II	fractures	0	1	agnostic	Musculoskeletal
	INJ005	Fracture of the lower limb (except hip), initial encounter	S72499C	Other fracture of lower end of unspecified femur, initial encounter for open fracture type IIIA, IIIB, or IIIC	fractures	0	1	agnostic	Musculoskeletal
	INJ042	Fracture of lower limb (except hip), subsequent encounter	S72499D	Other fracture of lower end of unspecified femur, subsequent encounter for closed fracture with routine healing	fractures	0	1	agnostic	Musculoskeletal
	INJ042	Fracture of lower limb (except hip), subsequent encounter	S72499E	Other fracture of lower end of unspecified femur, subsequent encounter for open fracture type I or II with routine healing	fractures	0	1	agnostic	Musculoskeletal
	INJ042	Fracture of lower limb (except hip), subsequent encounter	S72499F	Other fracture of lower end of unspecified femur, subsequent encounter for open fracture type IIIA, IIIB, or IIIC with routine healing	fractures	0	1	agnostic	Musculoskeletal
	INJ042	Fracture of lower limb (except hip), subsequent encounter	S72499G	Other fracture of lower end of unspecified femur, subsequent encounter for closed fracture with delayed healing	fractures	0	1	agnostic	Musculoskeletal
	INJ042	Fracture of lower limb (except hip), subsequent encounter	S72499H	Other fracture of lower end of unspecified femur, subsequent encounter for open fracture type I or II with delayed healing	fractures	0	1	agnostic	Musculoskeletal
	INJ042	Fracture of lower limb (except hip), subsequent encounter	S72499J	Other fracture of lower end of unspecified femur, subsequent encounter for open fracture type IIIA, IIIB, or IIIC with delayed healing	fractures	0	1	agnostic	Musculoskeletal
	INJ042	Fracture of lower limb (except hip), subsequent encounter	S72499K	Other fracture of lower end of unspecified femur, subsequent encounter for closed fracture with nonunion	fractures	0	1	agnostic	Musculoskeletal
	INJ042	Fracture of lower limb (except hip), subsequent encounter	S72499M	Other fracture of lower end of unspecified femur, subsequent encounter for open fracture type I or II with nonunion	fractures	0	1	agnostic	Musculoskeletal
	INJ042	Fracture of lower limb (except hip), subsequent encounter	S72499N	Other fracture of lower end of unspecified femur, subsequent encounter for open fracture type IIIA, IIIB, or IIIC with nonunion	fractures	0	1	agnostic	Musculoskeletal
	INJ042	Fracture of lower limb (except hip), subsequent encounter	S72499P	Other fracture of lower end of unspecified femur, subsequent encounter for closed fracture with malunion	fractures	0	1	agnostic	Musculoskeletal
	INJ042	Fracture of lower limb (except hip), subsequent encounter	S72499Q	Other fracture of lower end of unspecified femur, subsequent encounter for open fracture type I or II with malunion	fractures	0	1	agnostic	Musculoskeletal
	INJ042	Fracture of lower limb (except hip), subsequent encounter	S72499R	Other fracture of lower end of unspecified femur, subsequent encounter for open fracture type IIIA, IIIB, or IIIC with malunion	fractures	0	1	agnostic	Musculoskeletal
	INJ073	Injury, sequela	S72499S	Other fracture of lower end of unspecified femur, sequela	injury, sequela	0	1	agnostic	Musculoskeletal
	INJ005	Fracture of the lower limb (except hip), initial encounter	S728X1A	Other fracture of right femur, initial encounter for closed fracture	fractures	0	1	agnostic	Musculoskeletal
	INJ005	Fracture of the lower limb (except hip), initial encounter	S728X1B	Other fracture of right femur, initial encounter for open fracture type I or II	fractures	0	1	agnostic	Musculoskeletal
	INJ005	Fracture of the lower limb (except hip), initial encounter	S728X1C	Other fracture of right femur, initial encounter for open fracture type IIIA, IIIB, or IIIC	fractures	0	1	agnostic	Musculoskeletal
	INJ042	Fracture of lower limb (except hip), subsequent encounter	S728X1D	Other fracture of right femur, subsequent encounter for closed fracture with routine healing	fractures	0	1	agnostic	Musculoskeletal
	INJ042	Fracture of lower limb (except hip), subsequent encounter	S728X1E	Other fracture of right femur, subsequent encounter for open fracture type I or II with routine healing	fractures	0	1	agnostic	Musculoskeletal
	INJ042	Fracture of lower limb (except hip), subsequent encounter	S728X1F	Other fracture of right femur, subsequent encounter for open fracture type IIIA, IIIB, or IIIC with routine healing	fractures	0	1	agnostic	Musculoskeletal
	INJ042	Fracture of lower limb (except hip), subsequent encounter	S728X1G	Other fracture of right femur, subsequent encounter for closed fracture with delayed healing	fractures	0	1	agnostic	Musculoskeletal
	INJ042	Fracture of lower limb (except hip), subsequent encounter	S728X1H	Other fracture of right femur, subsequent encounter for open fracture type I or II with delayed healing	fractures	0	1	agnostic	Musculoskeletal
	INJ042	Fracture of lower limb (except hip), subsequent encounter	S728X1J	Other fracture of right femur, subsequent encounter for open fracture type IIIA, IIIB, or IIIC with delayed healing	fractures	0	1	agnostic	Musculoskeletal
	INJ042	Fracture of lower limb (except hip), subsequent encounter	S728X1K	Other fracture of right femur, subsequent encounter for closed fracture with nonunion	fractures	0	1	agnostic	Musculoskeletal
	INJ042	Fracture of lower limb (except hip), subsequent encounter	S728X1M	Other fracture of right femur, subsequent encounter for open fracture type I or II with nonunion	fractures	0	1	agnostic	Musculoskeletal
	INJ042	Fracture of lower limb (except hip), subsequent encounter	S728X1N	Other fracture of right femur, subsequent encounter for open fracture type IIIA, IIIB, or IIIC with nonunion	fractures	0	1	agnostic	Musculoskeletal
	INJ042	Fracture of lower limb (except hip), subsequent encounter	S728X1P	Other fracture of right femur, subsequent encounter for closed fracture with malunion	fractures	0	1	agnostic	Musculoskeletal
	INJ042	Fracture of lower limb (except hip), subsequent encounter	S728X1Q	Other fracture of right femur, subsequent encounter for open fracture type I or II with malunion	fractures	0	1	agnostic	Musculoskeletal
	INJ042	Fracture of lower limb (except hip), subsequent encounter	S728X1R	Other fracture of right femur, subsequent encounter for open fracture type IIIA, IIIB, or IIIC with malunion	fractures	0	1	agnostic	Musculoskeletal
	INJ073	Injury, sequela	S728X1S	Other fracture of right femur, sequela	injury, sequela	0	1	agnostic	Musculoskeletal
	INJ005	Fracture of the lower limb (except hip), initial encounter	S728X2A	Other fracture of left femur, initial encounter for closed fracture	fractures	0	1	agnostic	Musculoskeletal
	INJ005	Fracture of the lower limb (except hip), initial encounter	S728X2B	Other fracture of left femur, initial encounter for open fracture type I or II	fractures	0	1	agnostic	Musculoskeletal
	INJ005	Fracture of the lower limb (except hip), initial encounter	S728X2C	Other fracture of left femur, initial encounter for open fracture type IIIA, IIIB, or IIIC	fractures	0	1	agnostic	Musculoskeletal
	INJ042	Fracture of lower limb (except hip), subsequent encounter	S728X2D	Other fracture of left femur, subsequent encounter for closed fracture with routine healing	fractures	0	1	agnostic	Musculoskeletal
	INJ042	Fracture of lower limb (except hip), subsequent encounter	S728X2E	Other fracture of left femur, subsequent encounter for open fracture type I or II with routine healing	fractures	0	1	agnostic	Musculoskeletal
	INJ042	Fracture of lower limb (except hip), subsequent encounter	S728X2F	Other fracture of left femur, subsequent encounter for open fracture type IIIA, IIIB, or IIIC with routine healing	fractures	0	1	agnostic	Musculoskeletal
	INJ042	Fracture of lower limb (except hip), subsequent encounter	S728X2G	Other fracture of left femur, subsequent encounter for closed fracture with delayed healing	fractures	0	1	agnostic	Musculoskeletal
	INJ042	Fracture of lower limb (except hip), subsequent encounter	S728X2H	Other fracture of left femur, subsequent encounter for open fracture type I or II with delayed healing	fractures	0	1	agnostic	Musculoskeletal
	INJ042	Fracture of lower limb (except hip), subsequent encounter	S728X2J	Other fracture of left femur, subsequent encounter for open fracture type IIIA, IIIB, or IIIC with delayed healing	fractures	0	1	agnostic	Musculoskeletal
	INJ042	Fracture of lower limb (except hip), subsequent encounter	S728X2K	Other fracture of left femur, subsequent encounter for closed fracture with nonunion	fractures	0	1	agnostic	Musculoskeletal
	INJ042	Fracture of lower limb (except hip), subsequent encounter	S728X2M	Other fracture of left femur, subsequent encounter for open fracture type I or II with nonunion	fractures	0	1	agnostic	Musculoskeletal
	INJ042	Fracture of lower limb (except hip), subsequent encounter	S728X2N	Other fracture of left femur, subsequent encounter for open fracture type IIIA, IIIB, or IIIC with nonunion	fractures	0	1	agnostic	Musculoskeletal
	INJ042	Fracture of lower limb (except hip), subsequent encounter	S728X2P	Other fracture of left femur, subsequent encounter for closed fracture with malunion	fractures	0	1	agnostic	Musculoskeletal
	INJ042	Fracture of lower limb (except hip), subsequent encounter	S728X2Q	Other fracture of left femur, subsequent encounter for open fracture type I or II with malunion	fractures	0	1	agnostic	Musculoskeletal
	INJ042	Fracture of lower limb (except hip), subsequent encounter	S728X2R	Other fracture of left femur, subsequent encounter for open fracture type IIIA, IIIB, or IIIC with malunion	fractures	0	1	agnostic	Musculoskeletal
	INJ073	Injury, sequela	S728X2S	Other fracture of left femur, sequela	injury, sequela	0	1	agnostic	Musculoskeletal
	INJ005	Fracture of the lower limb (except hip), initial encounter	S728X9A	Other fracture of unspecified femur, initial encounter for closed fracture	fractures	0	1	agnostic	Musculoskeletal
	INJ005	Fracture of the lower limb (except hip), initial encounter	S728X9B	Other fracture of unspecified femur, initial encounter for open fracture type I or II	fractures	0	1	agnostic	Musculoskeletal
	INJ005	Fracture of the lower limb (except hip), initial encounter	S728X9C	Other fracture of unspecified femur, initial encounter for open fracture type IIIA, IIIB, or IIIC	fractures	0	1	agnostic	Musculoskeletal
	INJ042	Fracture of lower limb (except hip), subsequent encounter	S728X9D	Other fracture of unspecified femur, subsequent encounter for closed fracture with routine healing	fractures	0	1	agnostic	Musculoskeletal
	INJ042	Fracture of lower limb (except hip), subsequent encounter	S728X9E	Other fracture of unspecified femur, subsequent encounter for open fracture type I or II with routine healing	fractures	0	1	agnostic	Musculoskeletal
	INJ042	Fracture of lower limb (except hip), subsequent encounter	S728X9F	Other fracture of unspecified femur, subsequent encounter for open fracture type IIIA, IIIB, or IIIC with routine healing	fractures	0	1	agnostic	Musculoskeletal
	INJ042	Fracture of lower limb (except hip), subsequent encounter	S728X9G	Other fracture of unspecified femur, subsequent encounter for closed fracture with delayed healing	fractures	0	1	agnostic	Musculoskeletal
	INJ042	Fracture of lower limb (except hip), subsequent encounter	S728X9H	Other fracture of unspecified femur, subsequent encounter for open fracture type I or II with delayed healing	fractures	0	1	agnostic	Musculoskeletal
	INJ042	Fracture of lower limb (except hip), subsequent encounter	S728X9J	Other fracture of unspecified femur, subsequent encounter for open fracture type IIIA, IIIB, or IIIC with delayed healing	fractures	0	1	agnostic	Musculoskeletal
	INJ042	Fracture of lower limb (except hip), subsequent encounter	S728X9K	Other fracture of unspecified femur, subsequent encounter for closed fracture with nonunion	fractures	0	1	agnostic	Musculoskeletal
	INJ042	Fracture of lower limb (except hip), subsequent encounter	S728X9M	Other fracture of unspecified femur, subsequent encounter for open fracture type I or II with nonunion	fractures	0	1	agnostic	Musculoskeletal
	INJ042	Fracture of lower limb (except hip), subsequent encounter	S728X9N	Other fracture of unspecified femur, subsequent encounter for open fracture type IIIA, IIIB, or IIIC with nonunion	fractures	0	1	agnostic	Musculoskeletal
	INJ042	Fracture of lower limb (except hip), subsequent encounter	S728X9P	Other fracture of unspecified femur, subsequent encounter for closed fracture with malunion	fractures	0	1	agnostic	Musculoskeletal
	INJ042	Fracture of lower limb (except hip), subsequent encounter	S728X9Q	Other fracture of unspecified femur, subsequent encounter for open fracture type I or II with malunion	fractures	0	1	agnostic	Musculoskeletal
	INJ042	Fracture of lower limb (except hip), subsequent encounter	S728X9R	Other fracture of unspecified femur, subsequent encounter for open fracture type IIIA, IIIB, or IIIC with malunion	fractures	0	1	agnostic	Musculoskeletal
	INJ073	Injury, sequela	S728X9S	Other fracture of unspecified femur, sequela	injury, sequela	0	1	agnostic	Musculoskeletal
	INJ005	Fracture of the lower limb (except hip), initial encounter	S7290XA	Unspecified fracture of unspecified femur, initial encounter for closed fracture	fractures	0	1	agnostic	Musculoskeletal
	INJ005	Fracture of the lower limb (except hip), initial encounter	S7290XB	Unspecified fracture of unspecified femur, initial encounter for open fracture type I or II	fractures	0	1	agnostic	Musculoskeletal
	INJ005	Fracture of the lower limb (except hip), initial encounter	S7290XC	Unspecified fracture of unspecified femur, initial encounter for open fracture type IIIA, IIIB, or IIIC	fractures	0	1	agnostic	Musculoskeletal
	INJ042	Fracture of lower limb (except hip), subsequent encounter	S7290XD	Unspecified fracture of unspecified femur, subsequent encounter for closed fracture with routine healing	fractures	0	1	agnostic	Musculoskeletal
	INJ042	Fracture of lower limb (except hip), subsequent encounter	S7290XE	Unspecified fracture of unspecified femur, subsequent encounter for open fracture type I or II with routine healing	fractures	0	1	agnostic	Musculoskeletal
	INJ042	Fracture of lower limb (except hip), subsequent encounter	S7290XF	Unspecified fracture of unspecified femur, subsequent encounter for open fracture type IIIA, IIIB, or IIIC with routine healing	fractures	0	1	agnostic	Musculoskeletal
	INJ042	Fracture of lower limb (except hip), subsequent encounter	S7290XG	Unspecified fracture of unspecified femur, subsequent encounter for closed fracture with delayed healing	fractures	0	1	agnostic	Musculoskeletal
	INJ042	Fracture of lower limb (except hip), subsequent encounter	S7290XH	Unspecified fracture of unspecified femur, subsequent encounter for open fracture type I or II with delayed healing	fractures	0	1	agnostic	Musculoskeletal
	INJ042	Fracture of lower limb (except hip), subsequent encounter	S7290XJ	Unspecified fracture of unspecified femur, subsequent encounter for open fracture type IIIA, IIIB, or IIIC with delayed healing	fractures	0	1	agnostic	Musculoskeletal
	INJ042	Fracture of lower limb (except hip), subsequent encounter	S7290XK	Unspecified fracture of unspecified femur, subsequent encounter for closed fracture with nonunion	fractures	0	1	agnostic	Musculoskeletal
	INJ042	Fracture of lower limb (except hip), subsequent encounter	S7290XM	Unspecified fracture of unspecified femur, subsequent encounter for open fracture type I or II with nonunion	fractures	0	1	agnostic	Musculoskeletal
	INJ042	Fracture of lower limb (except hip), subsequent encounter	S7290XN	Unspecified fracture of unspecified femur, subsequent encounter for open fracture type IIIA, IIIB, or IIIC with nonunion	fractures	0	1	agnostic	Musculoskeletal
	INJ042	Fracture of lower limb (except hip), subsequent encounter	S7290XP	Unspecified fracture of unspecified femur, subsequent encounter for closed fracture with malunion	fractures	0	1	agnostic	Musculoskeletal
	INJ042	Fracture of lower limb (except hip), subsequent encounter	S7290XQ	Unspecified fracture of unspecified femur, subsequent encounter for open fracture type I or II with malunion	fractures	0	1	agnostic	Musculoskeletal
	INJ042	Fracture of lower limb (except hip), subsequent encounter	S7290XR	Unspecified fracture of unspecified femur, subsequent encounter for open fracture type IIIA, IIIB, or IIIC with malunion	fractures	0	1	agnostic	Musculoskeletal
	INJ073	Injury, sequela	S7290XS	Unspecified fracture of unspecified femur, sequela	injury, sequela	0	1	agnostic	Musculoskeletal
	INJ005	Fracture of the lower limb (except hip), initial encounter	S7291XA	Unspecified fracture of right femur, initial encounter for closed fracture	fractures	0	1	agnostic	Musculoskeletal
	INJ005	Fracture of the lower limb (except hip), initial encounter	S7291XB	Unspecified fracture of right femur, initial encounter for open fracture type I or II	fractures	0	1	agnostic	Musculoskeletal
	INJ005	Fracture of the lower limb (except hip), initial encounter	S7291XC	Unspecified fracture of right femur, initial encounter for open fracture type IIIA, IIIB, or IIIC	fractures	0	1	agnostic	Musculoskeletal
	INJ042	Fracture of lower limb (except hip), subsequent encounter	S7291XD	Unspecified fracture of right femur, subsequent encounter for closed fracture with routine healing	fractures	0	1	agnostic	Musculoskeletal
	INJ042	Fracture of lower limb (except hip), subsequent encounter	S7291XE	Unspecified fracture of right femur, subsequent encounter for open fracture type I or II with routine healing	fractures	0	1	agnostic	Musculoskeletal
	INJ042	Fracture of lower limb (except hip), subsequent encounter	S7291XF	Unspecified fracture of right femur, subsequent encounter for open fracture type IIIA, IIIB, or IIIC with routine healing	fractures	0	1	agnostic	Musculoskeletal
	INJ042	Fracture of lower limb (except hip), subsequent encounter	S7291XG	Unspecified fracture of right femur, subsequent encounter for closed fracture with delayed healing	fractures	0	1	agnostic	Musculoskeletal
	INJ042	Fracture of lower limb (except hip), subsequent encounter	S7291XH	Unspecified fracture of right femur, subsequent encounter for open fracture type I or II with delayed healing	fractures	0	1	agnostic	Musculoskeletal
	INJ042	Fracture of lower limb (except hip), subsequent encounter	S7291XJ	Unspecified fracture of right femur, subsequent encounter for open fracture type IIIA, IIIB, or IIIC with delayed healing	fractures	0	1	agnostic	Musculoskeletal
	INJ042	Fracture of lower limb (except hip), subsequent encounter	S7291XK	Unspecified fracture of right femur, subsequent encounter for closed fracture with nonunion	fractures	0	1	agnostic	Musculoskeletal
	INJ042	Fracture of lower limb (except hip), subsequent encounter	S7291XM	Unspecified fracture of right femur, subsequent encounter for open fracture type I or II with nonunion	fractures	0	1	agnostic	Musculoskeletal
	INJ042	Fracture of lower limb (except hip), subsequent encounter	S7291XN	Unspecified fracture of right femur, subsequent encounter for open fracture type IIIA, IIIB, or IIIC with nonunion	fractures	0	1	agnostic	Musculoskeletal
	INJ042	Fracture of lower limb (except hip), subsequent encounter	S7291XP	Unspecified fracture of right femur, subsequent encounter for closed fracture with malunion	fractures	0	1	agnostic	Musculoskeletal
	INJ042	Fracture of lower limb (except hip), subsequent encounter	S7291XQ	Unspecified fracture of right femur, subsequent encounter for open fracture type I or II with malunion	fractures	0	1	agnostic	Musculoskeletal
	INJ042	Fracture of lower limb (except hip), subsequent encounter	S7291XR	Unspecified fracture of right femur, subsequent encounter for open fracture type IIIA, IIIB, or IIIC with malunion	fractures	0	1	agnostic	Musculoskeletal
	INJ073	Injury, sequela	S7291XS	Unspecified fracture of right femur, sequela	injury, sequela	0	1	agnostic	Musculoskeletal
	INJ005	Fracture of the lower limb (except hip), initial encounter	S7292XA	Unspecified fracture of left femur, initial encounter for closed fracture	fractures	0	1	agnostic	Musculoskeletal
	INJ005	Fracture of the lower limb (except hip), initial encounter	S7292XB	Unspecified fracture of left femur, initial encounter for open fracture type I or II	fractures	0	1	agnostic	Musculoskeletal
	INJ005	Fracture of the lower limb (except hip), initial encounter	S7292XC	Unspecified fracture of left femur, initial encounter for open fracture type IIIA, IIIB, or IIIC	fractures	0	1	agnostic	Musculoskeletal
	INJ042	Fracture of lower limb (except hip), subsequent encounter	S7292XD	Unspecified fracture of left femur, subsequent encounter for closed fracture with routine healing	fractures	0	1	agnostic	Musculoskeletal
	INJ042	Fracture of lower limb (except hip), subsequent encounter	S7292XE	Unspecified fracture of left femur, subsequent encounter for open fracture type I or II with routine healing	fractures	0	1	agnostic	Musculoskeletal
	INJ042	Fracture of lower limb (except hip), subsequent encounter	S7292XF	Unspecified fracture of left femur, subsequent encounter for open fracture type IIIA, IIIB, or IIIC with routine healing	fractures	0	1	agnostic	Musculoskeletal
	INJ042	Fracture of lower limb (except hip), subsequent encounter	S7292XG	Unspecified fracture of left femur, subsequent encounter for closed fracture with delayed healing	fractures	0	1	agnostic	Musculoskeletal
	INJ042	Fracture of lower limb (except hip), subsequent encounter	S7292XH	Unspecified fracture of left femur, subsequent encounter for open fracture type I or II with delayed healing	fractures	0	1	agnostic	Musculoskeletal
	INJ042	Fracture of lower limb (except hip), subsequent encounter	S7292XJ	Unspecified fracture of left femur, subsequent encounter for open fracture type IIIA, IIIB, or IIIC with delayed healing	fractures	0	1	agnostic	Musculoskeletal
	INJ042	Fracture of lower limb (except hip), subsequent encounter	S7292XK	Unspecified fracture of left femur, subsequent encounter for closed fracture with nonunion	fractures	0	1	agnostic	Musculoskeletal
	INJ042	Fracture of lower limb (except hip), subsequent encounter	S7292XM	Unspecified fracture of left femur, subsequent encounter for open fracture type I or II with nonunion	fractures	0	1	agnostic	Musculoskeletal
	INJ042	Fracture of lower limb (except hip), subsequent encounter	S7292XN	Unspecified fracture of left femur, subsequent encounter for open fracture type IIIA, IIIB, or IIIC with nonunion	fractures	0	1	agnostic	Musculoskeletal
	INJ042	Fracture of lower limb (except hip), subsequent encounter	S7292XP	Unspecified fracture of left femur, subsequent encounter for closed fracture with malunion	fractures	0	1	agnostic	Musculoskeletal
	INJ042	Fracture of lower limb (except hip), subsequent encounter	S7292XQ	Unspecified fracture of left femur, subsequent encounter for open fracture type I or II with malunion	fractures	0	1	agnostic	Musculoskeletal
	INJ042	Fracture of lower limb (except hip), subsequent encounter	S7292XR	Unspecified fracture of left femur, subsequent encounter for open fracture type IIIA, IIIB, or IIIC with malunion	fractures	0	1	agnostic	Musculoskeletal
	INJ073	Injury, sequela	S7292XS	Unspecified fracture of left femur, sequela	injury, sequela	0	1	agnostic	Musculoskeletal
	INJ007	Dislocations, initial encounter	S73001A	Unspecified subluxation of right hip, initial encounter	dislocations	0	1	agnostic	Musculoskeletal
	INJ044	Dislocations, subsequent encounter	S73001D	Unspecified subluxation of right hip, subsequent encounter	dislocations	0	1	agnostic	Musculoskeletal
	INJ073	Injury, sequela	S73001S	Unspecified subluxation of right hip, sequela	injury, sequela	0	1	agnostic	Musculoskeletal
	INJ007	Dislocations, initial encounter	S73002A	Unspecified subluxation of left hip, initial encounter	dislocations	0	1	agnostic	Musculoskeletal
	INJ044	Dislocations, subsequent encounter	S73002D	Unspecified subluxation of left hip, subsequent encounter	dislocations	0	1	agnostic	Musculoskeletal
	INJ073	Injury, sequela	S73002S	Unspecified subluxation of left hip, sequela	injury, sequela	0	1	agnostic	Musculoskeletal
	INJ007	Dislocations, initial encounter	S73003A	Unspecified subluxation of unspecified hip, initial encounter	dislocations	0	1	agnostic	Musculoskeletal
	INJ044	Dislocations, subsequent encounter	S73003D	Unspecified subluxation of unspecified hip, subsequent encounter	dislocations	0	1	agnostic	Musculoskeletal
	INJ073	Injury, sequela	S73003S	Unspecified subluxation of unspecified hip, sequela	injury, sequela	0	1	agnostic	Musculoskeletal
	INJ007	Dislocations, initial encounter	S73004A	Unspecified dislocation of right hip, initial encounter	dislocations	0	1	agnostic	Musculoskeletal
	INJ044	Dislocations, subsequent encounter	S73004D	Unspecified dislocation of right hip, subsequent encounter	dislocations	0	1	agnostic	Musculoskeletal
	INJ073	Injury, sequela	S73004S	Unspecified dislocation of right hip, sequela	injury, sequela	0	1	agnostic	Musculoskeletal
	INJ007	Dislocations, initial encounter	S73005A	Unspecified dislocation of left hip, initial encounter	dislocations	0	1	agnostic	Musculoskeletal
	INJ044	Dislocations, subsequent encounter	S73005D	Unspecified dislocation of left hip, subsequent encounter	dislocations	0	1	agnostic	Musculoskeletal
	INJ073	Injury, sequela	S73005S	Unspecified dislocation of left hip, sequela	injury, sequela	0	1	agnostic	Musculoskeletal
	INJ007	Dislocations, initial encounter	S73006A	Unspecified dislocation of unspecified hip, initial encounter	dislocations	0	1	agnostic	Musculoskeletal
	INJ044	Dislocations, subsequent encounter	S73006D	Unspecified dislocation of unspecified hip, subsequent encounter	dislocations	0	1	agnostic	Musculoskeletal
	INJ073	Injury, sequela	S73006S	Unspecified dislocation of unspecified hip, sequela	injury, sequela	0	1	agnostic	Musculoskeletal
	INJ007	Dislocations, initial encounter	S73011A	Posterior subluxation of right hip, initial encounter	dislocations	0	1	agnostic	Musculoskeletal
	INJ044	Dislocations, subsequent encounter	S73011D	Posterior subluxation of right hip, subsequent encounter	dislocations	0	1	agnostic	Musculoskeletal
	INJ073	Injury, sequela	S73011S	Posterior subluxation of right hip, sequela	injury, sequela	0	1	agnostic	Musculoskeletal
	INJ007	Dislocations, initial encounter	S73012A	Posterior subluxation of left hip, initial encounter	dislocations	0	1	agnostic	Musculoskeletal
	INJ044	Dislocations, subsequent encounter	S73012D	Posterior subluxation of left hip, subsequent encounter	dislocations	0	1	agnostic	Musculoskeletal
	INJ073	Injury, sequela	S73012S	Posterior subluxation of left hip, sequela	injury, sequela	0	1	agnostic	Musculoskeletal
	INJ007	Dislocations, initial encounter	S73013A	Posterior subluxation of unspecified hip, initial encounter	dislocations	0	1	agnostic	Musculoskeletal
	INJ044	Dislocations, subsequent encounter	S73013D	Posterior subluxation of unspecified hip, subsequent encounter	dislocations	0	1	agnostic	Musculoskeletal
	INJ073	Injury, sequela	S73013S	Posterior subluxation of unspecified hip, sequela	injury, sequela	0	1	agnostic	Musculoskeletal
	INJ007	Dislocations, initial encounter	S73014A	Posterior dislocation of right hip, initial encounter	dislocations	0	1	agnostic	Musculoskeletal
	INJ044	Dislocations, subsequent encounter	S73014D	Posterior dislocation of right hip, subsequent encounter	dislocations	0	1	agnostic	Musculoskeletal
	INJ073	Injury, sequela	S73014S	Posterior dislocation of right hip, sequela	injury, sequela	0	1	agnostic	Musculoskeletal
	INJ007	Dislocations, initial encounter	S73015A	Posterior dislocation of left hip, initial encounter	dislocations	0	1	agnostic	Musculoskeletal
	INJ044	Dislocations, subsequent encounter	S73015D	Posterior dislocation of left hip, subsequent encounter	dislocations	0	1	agnostic	Musculoskeletal
	INJ073	Injury, sequela	S73015S	Posterior dislocation of left hip, sequela	injury, sequela	0	1	agnostic	Musculoskeletal
	INJ007	Dislocations, initial encounter	S73016A	Posterior dislocation of unspecified hip, initial encounter	dislocations	0	1	agnostic	Musculoskeletal
	INJ044	Dislocations, subsequent encounter	S73016D	Posterior dislocation of unspecified hip, subsequent encounter	dislocations	0	1	agnostic	Musculoskeletal
	INJ073	Injury, sequela	S73016S	Posterior dislocation of unspecified hip, sequela	injury, sequela	0	1	agnostic	Musculoskeletal
	INJ007	Dislocations, initial encounter	S73021A	Obturator subluxation of right hip, initial encounter	dislocations	0	1	agnostic	Musculoskeletal
	INJ044	Dislocations, subsequent encounter	S73021D	Obturator subluxation of right hip, subsequent encounter	dislocations	0	1	agnostic	Musculoskeletal
	INJ073	Injury, sequela	S73021S	Obturator subluxation of right hip, sequela	injury, sequela	0	1	agnostic	Musculoskeletal
	INJ007	Dislocations, initial encounter	S73022A	Obturator subluxation of left hip, initial encounter	dislocations	0	1	agnostic	Musculoskeletal
	INJ044	Dislocations, subsequent encounter	S73022D	Obturator subluxation of left hip, subsequent encounter	dislocations	0	1	agnostic	Musculoskeletal
	INJ073	Injury, sequela	S73022S	Obturator subluxation of left hip, sequela	injury, sequela	0	1	agnostic	Musculoskeletal
	INJ007	Dislocations, initial encounter	S73023A	Obturator subluxation of unspecified hip, initial encounter	dislocations	0	1	agnostic	Musculoskeletal
	INJ044	Dislocations, subsequent encounter	S73023D	Obturator subluxation of unspecified hip, subsequent encounter	dislocations	0	1	agnostic	Musculoskeletal
	INJ073	Injury, sequela	S73023S	Obturator subluxation of unspecified hip, sequela	injury, sequela	0	1	agnostic	Musculoskeletal
	INJ007	Dislocations, initial encounter	S73024A	Obturator dislocation of right hip, initial encounter	dislocations	0	1	agnostic	Musculoskeletal
	INJ044	Dislocations, subsequent encounter	S73024D	Obturator dislocation of right hip, subsequent encounter	dislocations	0	1	agnostic	Musculoskeletal
	INJ073	Injury, sequela	S73024S	Obturator dislocation of right hip, sequela	injury, sequela	0	1	agnostic	Musculoskeletal
	INJ007	Dislocations, initial encounter	S73025A	Obturator dislocation of left hip, initial encounter	dislocations	0	1	agnostic	Musculoskeletal
	INJ044	Dislocations, subsequent encounter	S73025D	Obturator dislocation of left hip, subsequent encounter	dislocations	0	1	agnostic	Musculoskeletal
	INJ073	Injury, sequela	S73025S	Obturator dislocation of left hip, sequela	injury, sequela	0	1	agnostic	Musculoskeletal
	INJ007	Dislocations, initial encounter	S73026A	Obturator dislocation of unspecified hip, initial encounter	dislocations	0	1	agnostic	Musculoskeletal
	INJ044	Dislocations, subsequent encounter	S73026D	Obturator dislocation of unspecified hip, subsequent encounter	dislocations	0	1	agnostic	Musculoskeletal
	INJ073	Injury, sequela	S73026S	Obturator dislocation of unspecified hip, sequela	injury, sequela	0	1	agnostic	Musculoskeletal
	INJ007	Dislocations, initial encounter	S73031A	Other anterior subluxation of right hip, initial encounter	dislocations	0	1	agnostic	Musculoskeletal
	INJ044	Dislocations, subsequent encounter	S73031D	Other anterior subluxation of right hip, subsequent encounter	dislocations	0	1	agnostic	Musculoskeletal
	INJ073	Injury, sequela	S73031S	Other anterior subluxation of right hip, sequela	injury, sequela	0	1	agnostic	Musculoskeletal
	INJ007	Dislocations, initial encounter	S73032A	Other anterior subluxation of left hip, initial encounter	dislocations	0	1	agnostic	Musculoskeletal
	INJ044	Dislocations, subsequent encounter	S73032D	Other anterior subluxation of left hip, subsequent encounter	dislocations	0	1	agnostic	Musculoskeletal
	INJ073	Injury, sequela	S73032S	Other anterior subluxation of left hip, sequela	injury, sequela	0	1	agnostic	Musculoskeletal
	INJ007	Dislocations, initial encounter	S73033A	Other anterior subluxation of unspecified hip, initial encounter	dislocations	0	1	agnostic	Musculoskeletal
	INJ044	Dislocations, subsequent encounter	S73033D	Other anterior subluxation of unspecified hip, subsequent encounter	dislocations	0	1	agnostic	Musculoskeletal
	INJ073	Injury, sequela	S73033S	Other anterior subluxation of unspecified hip, sequela	injury, sequela	0	1	agnostic	Musculoskeletal
	INJ007	Dislocations, initial encounter	S73034A	Other anterior dislocation of right hip, initial encounter	dislocations	0	1	agnostic	Musculoskeletal
	INJ044	Dislocations, subsequent encounter	S73034D	Other anterior dislocation of right hip, subsequent encounter	dislocations	0	1	agnostic	Musculoskeletal
	INJ073	Injury, sequela	S73034S	Other anterior dislocation of right hip, sequela	injury, sequela	0	1	agnostic	Musculoskeletal
	INJ007	Dislocations, initial encounter	S73035A	Other anterior dislocation of left hip, initial encounter	dislocations	0	1	agnostic	Musculoskeletal
	INJ044	Dislocations, subsequent encounter	S73035D	Other anterior dislocation of left hip, subsequent encounter	dislocations	0	1	agnostic	Musculoskeletal
	INJ073	Injury, sequela	S73035S	Other anterior dislocation of left hip, sequela	injury, sequela	0	1	agnostic	Musculoskeletal
	INJ007	Dislocations, initial encounter	S73036A	Other anterior dislocation of unspecified hip, initial encounter	dislocations	0	1	agnostic	Musculoskeletal
	INJ044	Dislocations, subsequent encounter	S73036D	Other anterior dislocation of unspecified hip, subsequent encounter	dislocations	0	1	agnostic	Musculoskeletal
	INJ073	Injury, sequela	S73036S	Other anterior dislocation of unspecified hip, sequela	injury, sequela	0	1	agnostic	Musculoskeletal
	INJ007	Dislocations, initial encounter	S73041A	Central subluxation of right hip, initial encounter	dislocations	0	1	agnostic	Musculoskeletal
	INJ044	Dislocations, subsequent encounter	S73041D	Central subluxation of right hip, subsequent encounter	dislocations	0	1	agnostic	Musculoskeletal
	INJ073	Injury, sequela	S73041S	Central subluxation of right hip, sequela	injury, sequela	0	1	agnostic	Musculoskeletal
	INJ007	Dislocations, initial encounter	S73042A	Central subluxation of left hip, initial encounter	dislocations	0	1	agnostic	Musculoskeletal
	INJ044	Dislocations, subsequent encounter	S73042D	Central subluxation of left hip, subsequent encounter	dislocations	0	1	agnostic	Musculoskeletal
	INJ073	Injury, sequela	S73042S	Central subluxation of left hip, sequela	injury, sequela	0	1	agnostic	Musculoskeletal
	INJ007	Dislocations, initial encounter	S73043A	Central subluxation of unspecified hip, initial encounter	dislocations	0	1	agnostic	Musculoskeletal
	INJ044	Dislocations, subsequent encounter	S73043D	Central subluxation of unspecified hip, subsequent encounter	dislocations	0	1	agnostic	Musculoskeletal
	INJ073	Injury, sequela	S73043S	Central subluxation of unspecified hip, sequela	injury, sequela	0	1	agnostic	Musculoskeletal
	INJ007	Dislocations, initial encounter	S73044A	Central dislocation of right hip, initial encounter	dislocations	0	1	agnostic	Musculoskeletal
	INJ044	Dislocations, subsequent encounter	S73044D	Central dislocation of right hip, subsequent encounter	dislocations	0	1	agnostic	Musculoskeletal
	INJ073	Injury, sequela	S73044S	Central dislocation of right hip, sequela	injury, sequela	0	1	agnostic	Musculoskeletal
	INJ007	Dislocations, initial encounter	S73045A	Central dislocation of left hip, initial encounter	dislocations	0	1	agnostic	Musculoskeletal
	INJ044	Dislocations, subsequent encounter	S73045D	Central dislocation of left hip, subsequent encounter	dislocations	0	1	agnostic	Musculoskeletal
	INJ073	Injury, sequela	S73045S	Central dislocation of left hip, sequela	injury, sequela	0	1	agnostic	Musculoskeletal
	INJ007	Dislocations, initial encounter	S73046A	Central dislocation of unspecified hip, initial encounter	dislocations	0	1	agnostic	Musculoskeletal
	INJ044	Dislocations, subsequent encounter	S73046D	Central dislocation of unspecified hip, subsequent encounter	dislocations	0	1	agnostic	Musculoskeletal
	INJ073	Injury, sequela	S73046S	Central dislocation of unspecified hip, sequela	injury, sequela	0	1	agnostic	Musculoskeletal
	INJ024	Sprains and strains, initial encounter	S73101A	Unspecified sprain of right hip, initial encounter	sprains and strains	0	1	agnostic	Musculoskeletal
	INJ061	Sprains and strains, subsequent encounter	S73101D	Unspecified sprain of right hip, subsequent encounter	sprains and strains	0	1	agnostic	Musculoskeletal
	INJ073	Injury, sequela	S73101S	Unspecified sprain of right hip, sequela	injury, sequela	0	1	agnostic	Musculoskeletal
	INJ024	Sprains and strains, initial encounter	S73102A	Unspecified sprain of left hip, initial encounter	sprains and strains	0	1	agnostic	Musculoskeletal
	INJ061	Sprains and strains, subsequent encounter	S73102D	Unspecified sprain of left hip, subsequent encounter	sprains and strains	0	1	agnostic	Musculoskeletal
	INJ073	Injury, sequela	S73102S	Unspecified sprain of left hip, sequela	injury, sequela	0	1	agnostic	Musculoskeletal
	INJ024	Sprains and strains, initial encounter	S73109A	Unspecified sprain of unspecified hip, initial encounter	sprains and strains	0	1	agnostic	Musculoskeletal
	INJ061	Sprains and strains, subsequent encounter	S73109D	Unspecified sprain of unspecified hip, subsequent encounter	sprains and strains	0	1	agnostic	Musculoskeletal
	INJ073	Injury, sequela	S73109S	Unspecified sprain of unspecified hip, sequela	injury, sequela	0	1	agnostic	Musculoskeletal
	INJ024	Sprains and strains, initial encounter	S73111A	Iliofemoral ligament sprain of right hip, initial encounter	sprains and strains	0	1	agnostic	Musculoskeletal
	INJ061	Sprains and strains, subsequent encounter	S73111D	Iliofemoral ligament sprain of right hip, subsequent encounter	sprains and strains	0	1	agnostic	Musculoskeletal
	INJ073	Injury, sequela	S73111S	Iliofemoral ligament sprain of right hip, sequela	injury, sequela	0	1	agnostic	Musculoskeletal
	INJ024	Sprains and strains, initial encounter	S73112A	Iliofemoral ligament sprain of left hip, initial encounter	sprains and strains	0	1	agnostic	Musculoskeletal
	INJ061	Sprains and strains, subsequent encounter	S73112D	Iliofemoral ligament sprain of left hip, subsequent encounter	sprains and strains	0	1	agnostic	Musculoskeletal
	INJ073	Injury, sequela	S73112S	Iliofemoral ligament sprain of left hip, sequela	injury, sequela	0	1	agnostic	Musculoskeletal
	INJ024	Sprains and strains, initial encounter	S73119A	Iliofemoral ligament sprain of unspecified hip, initial encounter	sprains and strains	0	1	agnostic	Musculoskeletal
	INJ061	Sprains and strains, subsequent encounter	S73119D	Iliofemoral ligament sprain of unspecified hip, subsequent encounter	sprains and strains	0	1	agnostic	Musculoskeletal
	INJ073	Injury, sequela	S73119S	Iliofemoral ligament sprain of unspecified hip, sequela	injury, sequela	0	1	agnostic	Musculoskeletal
	INJ024	Sprains and strains, initial encounter	S73121A	Ischiocapsular ligament sprain of right hip, initial encounter	sprains and strains	0	1	agnostic	Musculoskeletal
	INJ061	Sprains and strains, subsequent encounter	S73121D	Ischiocapsular ligament sprain of right hip, subsequent encounter	sprains and strains	0	1	agnostic	Musculoskeletal
	INJ073	Injury, sequela	S73121S	Ischiocapsular ligament sprain of right hip, sequela	injury, sequela	0	1	agnostic	Musculoskeletal
	INJ024	Sprains and strains, initial encounter	S73122A	Ischiocapsular ligament sprain of left hip, initial encounter	sprains and strains	0	1	agnostic	Musculoskeletal
	INJ061	Sprains and strains, subsequent encounter	S73122D	Ischiocapsular ligament sprain of left hip, subsequent encounter	sprains and strains	0	1	agnostic	Musculoskeletal
	INJ073	Injury, sequela	S73122S	Ischiocapsular ligament sprain of left hip, sequela	injury, sequela	0	1	agnostic	Musculoskeletal
	INJ024	Sprains and strains, initial encounter	S73129A	Ischiocapsular ligament sprain of unspecified hip, initial encounter	sprains and strains	0	1	agnostic	Musculoskeletal
	INJ061	Sprains and strains, subsequent encounter	S73129D	Ischiocapsular ligament sprain of unspecified hip, subsequent encounter	sprains and strains	0	1	agnostic	Musculoskeletal
	INJ073	Injury, sequela	S73129S	Ischiocapsular ligament sprain of unspecified hip, sequela	injury, sequela	0	1	agnostic	Musculoskeletal
	INJ024	Sprains and strains, initial encounter	S73191A	Other sprain of right hip, initial encounter	sprains and strains	0	1	agnostic	Musculoskeletal
	INJ061	Sprains and strains, subsequent encounter	S73191D	Other sprain of right hip, subsequent encounter	sprains and strains	0	1	agnostic	Musculoskeletal
	INJ073	Injury, sequela	S73191S	Other sprain of right hip, sequela	injury, sequela	0	1	agnostic	Musculoskeletal
	INJ024	Sprains and strains, initial encounter	S73192A	Other sprain of left hip, initial encounter	sprains and strains	0	1	agnostic	Musculoskeletal
	INJ061	Sprains and strains, subsequent encounter	S73192D	Other sprain of left hip, subsequent encounter	sprains and strains	0	1	agnostic	Musculoskeletal
	INJ073	Injury, sequela	S73192S	Other sprain of left hip, sequela	injury, sequela	0	1	agnostic	Musculoskeletal
	INJ024	Sprains and strains, initial encounter	S73199A	Other sprain of unspecified hip, initial encounter	sprains and strains	0	1	agnostic	Musculoskeletal
	INJ061	Sprains and strains, subsequent encounter	S73199D	Other sprain of unspecified hip, subsequent encounter	sprains and strains	0	1	agnostic	Musculoskeletal
	INJ073	Injury, sequela	S73199S	Other sprain of unspecified hip, sequela	injury, sequela	0	1	agnostic	Musculoskeletal
	INJ025	Injury to nerves, muscles and tendons, initial encounter	S7400XA	Injury of sciatic nerve at hip and thigh level, unspecified leg, initial encounter	injury to nerves, muscles and tendons	0	1	agnostic	Musculoskeletal
	INJ062	Injury to nerves, muscles and tendons, subsequent encounter	S7400XD	Injury of sciatic nerve at hip and thigh level, unspecified leg, subsequent encounter	injury to nerves, muscles and tendons	0	1	agnostic	Musculoskeletal
	INJ073	Injury, sequela	S7400XS	Injury of sciatic nerve at hip and thigh level, unspecified leg, sequela	injury, sequela	0	1	agnostic	Musculoskeletal
	INJ025	Injury to nerves, muscles and tendons, initial encounter	S7401XA	Injury of sciatic nerve at hip and thigh level, right leg, initial encounter	injury to nerves, muscles and tendons	0	1	agnostic	Musculoskeletal
	INJ062	Injury to nerves, muscles and tendons, subsequent encounter	S7401XD	Injury of sciatic nerve at hip and thigh level, right leg, subsequent encounter	injury to nerves, muscles and tendons	0	1	agnostic	Musculoskeletal
	INJ073	Injury, sequela	S7401XS	Injury of sciatic nerve at hip and thigh level, right leg, sequela	injury, sequela	0	1	agnostic	Musculoskeletal
	INJ025	Injury to nerves, muscles and tendons, initial encounter	S7402XA	Injury of sciatic nerve at hip and thigh level, left leg, initial encounter	injury to nerves, muscles and tendons	0	1	agnostic	Musculoskeletal
	INJ062	Injury to nerves, muscles and tendons, subsequent encounter	S7402XD	Injury of sciatic nerve at hip and thigh level, left leg, subsequent encounter	injury to nerves, muscles and tendons	0	1	agnostic	Musculoskeletal
	INJ073	Injury, sequela	S7402XS	Injury of sciatic nerve at hip and thigh level, left leg, sequela	injury, sequela	0	1	agnostic	Musculoskeletal
	INJ025	Injury to nerves, muscles and tendons, initial encounter	S7410XA	Injury of femoral nerve at hip and thigh level, unspecified leg, initial encounter	injury to nerves, muscles and tendons	0	1	agnostic	Musculoskeletal
	INJ062	Injury to nerves, muscles and tendons, subsequent encounter	S7410XD	Injury of femoral nerve at hip and thigh level, unspecified leg, subsequent encounter	injury to nerves, muscles and tendons	0	1	agnostic	Musculoskeletal
	INJ073	Injury, sequela	S7410XS	Injury of femoral nerve at hip and thigh level, unspecified leg, sequela	injury, sequela	0	1	agnostic	Musculoskeletal
	INJ025	Injury to nerves, muscles and tendons, initial encounter	S7411XA	Injury of femoral nerve at hip and thigh level, right leg, initial encounter	injury to nerves, muscles and tendons	0	1	agnostic	Musculoskeletal
	INJ062	Injury to nerves, muscles and tendons, subsequent encounter	S7411XD	Injury of femoral nerve at hip and thigh level, right leg, subsequent encounter	injury to nerves, muscles and tendons	0	1	agnostic	Musculoskeletal
	INJ073	Injury, sequela	S7411XS	Injury of femoral nerve at hip and thigh level, right leg, sequela	injury, sequela	0	1	agnostic	Musculoskeletal
	INJ025	Injury to nerves, muscles and tendons, initial encounter	S7412XA	Injury of femoral nerve at hip and thigh level, left leg, initial encounter	injury to nerves, muscles and tendons	0	1	agnostic	Musculoskeletal
	INJ062	Injury to nerves, muscles and tendons, subsequent encounter	S7412XD	Injury of femoral nerve at hip and thigh level, left leg, subsequent encounter	injury to nerves, muscles and tendons	0	1	agnostic	Musculoskeletal
	INJ073	Injury, sequela	S7412XS	Injury of femoral nerve at hip and thigh level, left leg, sequela	injury, sequela	0	1	agnostic	Musculoskeletal
	INJ025	Injury to nerves, muscles and tendons, initial encounter	S7420XA	Injury of cutaneous sensory nerve at hip and thigh level, unspecified leg, initial encounter	injury to nerves, muscles and tendons	0	1	agnostic	Musculoskeletal
	INJ062	Injury to nerves, muscles and tendons, subsequent encounter	S7420XD	Injury of cutaneous sensory nerve at hip and thigh level, unspecified leg, subsequent encounter	injury to nerves, muscles and tendons	0	1	agnostic	Musculoskeletal
	INJ073	Injury, sequela	S7420XS	Injury of cutaneous sensory nerve at hip and thigh level, unspecified leg, sequela	injury, sequela	0	1	agnostic	Musculoskeletal
	INJ025	Injury to nerves, muscles and tendons, initial encounter	S7421XA	Injury of cutaneous sensory nerve at hip and high level, right leg, initial encounter	injury to nerves, muscles and tendons	0	1	agnostic	Musculoskeletal
	INJ062	Injury to nerves, muscles and tendons, subsequent encounter	S7421XD	Injury of cutaneous sensory nerve at hip and high level, right leg, subsequent encounter	injury to nerves, muscles and tendons	0	1	agnostic	Musculoskeletal
	INJ073	Injury, sequela	S7421XS	Injury of cutaneous sensory nerve at hip and high level, right leg, sequela	injury, sequela	0	1	agnostic	Musculoskeletal
	INJ025	Injury to nerves, muscles and tendons, initial encounter	S7422XA	Injury of cutaneous sensory nerve at hip and thigh level, left leg, initial encounter	injury to nerves, muscles and tendons	0	1	agnostic	Musculoskeletal
	INJ062	Injury to nerves, muscles and tendons, subsequent encounter	S7422XD	Injury of cutaneous sensory nerve at hip and thigh level, left leg, subsequent encounter	injury to nerves, muscles and tendons	0	1	agnostic	Musculoskeletal
	INJ073	Injury, sequela	S7422XS	Injury of cutaneous sensory nerve at hip and thigh level, left leg, sequela	injury, sequela	0	1	agnostic	Musculoskeletal
	INJ025	Injury to nerves, muscles and tendons, initial encounter	S748X1A	Injury of other nerves at hip and thigh level, right leg, initial encounter	injury to nerves, muscles and tendons	0	1	agnostic	Musculoskeletal
	INJ062	Injury to nerves, muscles and tendons, subsequent encounter	S748X1D	Injury of other nerves at hip and thigh level, right leg, subsequent encounter	injury to nerves, muscles and tendons	0	1	agnostic	Musculoskeletal
	INJ073	Injury, sequela	S748X1S	Injury of other nerves at hip and thigh level, right leg, sequela	injury, sequela	0	1	agnostic	Musculoskeletal
	INJ025	Injury to nerves, muscles and tendons, initial encounter	S748X2A	Injury of other nerves at hip and thigh level, left leg, initial encounter	injury to nerves, muscles and tendons	0	1	agnostic	Musculoskeletal
	INJ062	Injury to nerves, muscles and tendons, subsequent encounter	S748X2D	Injury of other nerves at hip and thigh level, left leg, subsequent encounter	injury to nerves, muscles and tendons	0	1	agnostic	Musculoskeletal
	INJ073	Injury, sequela	S748X2S	Injury of other nerves at hip and thigh level, left leg, sequela	injury, sequela	0	1	agnostic	Musculoskeletal
	INJ025	Injury to nerves, muscles and tendons, initial encounter	S748X9A	Injury of other nerves at hip and thigh level, unspecified leg, initial encounter	injury to nerves, muscles and tendons	0	1	agnostic	Musculoskeletal
	INJ062	Injury to nerves, muscles and tendons, subsequent encounter	S748X9D	Injury of other nerves at hip and thigh level, unspecified leg, subsequent encounter	injury to nerves, muscles and tendons	0	1	agnostic	Musculoskeletal
	INJ073	Injury, sequela	S748X9S	Injury of other nerves at hip and thigh level, unspecified leg, sequela	injury, sequela	0	1	agnostic	Musculoskeletal
	INJ025	Injury to nerves, muscles and tendons, initial encounter	S7490XA	Injury of unspecified nerve at hip and thigh level, unspecified leg, initial encounter	injury to nerves, muscles and tendons	0	1	agnostic	Musculoskeletal
	INJ062	Injury to nerves, muscles and tendons, subsequent encounter	S7490XD	Injury of unspecified nerve at hip and thigh level, unspecified leg, subsequent encounter	injury to nerves, muscles and tendons	0	1	agnostic	Musculoskeletal
	INJ073	Injury, sequela	S7490XS	Injury of unspecified nerve at hip and thigh level, unspecified leg, sequela	injury, sequela	0	1	agnostic	Musculoskeletal
	INJ025	Injury to nerves, muscles and tendons, initial encounter	S7491XA	Injury of unspecified nerve at hip and thigh level, right leg, initial encounter	injury to nerves, muscles and tendons	0	1	agnostic	Musculoskeletal
	INJ062	Injury to nerves, muscles and tendons, subsequent encounter	S7491XD	Injury of unspecified nerve at hip and thigh level, right leg, subsequent encounter	injury to nerves, muscles and tendons	0	1	agnostic	Musculoskeletal
	INJ073	Injury, sequela	S7491XS	Injury of unspecified nerve at hip and thigh level, right leg, sequela	injury, sequela	0	1	agnostic	Musculoskeletal
	INJ025	Injury to nerves, muscles and tendons, initial encounter	S7492XA	Injury of unspecified nerve at hip and thigh level, left leg, initial encounter	injury to nerves, muscles and tendons	0	1	agnostic	Musculoskeletal
	INJ062	Injury to nerves, muscles and tendons, subsequent encounter	S7492XD	Injury of unspecified nerve at hip and thigh level, left leg, subsequent encounter	injury to nerves, muscles and tendons	0	1	agnostic	Musculoskeletal
	INJ073	Injury, sequela	S7492XS	Injury of unspecified nerve at hip and thigh level, left leg, sequela	injury, sequela	0	1	agnostic	Musculoskeletal
	INJ016	Injury to blood vessels, initial encounter	S75001A	Unspecified injury of femoral artery, right leg, initial encounter	injury to blood vessels	0	1	agnostic	Cardiovascular
	INJ053	Injury to blood vessels, subsequent encounter	S75001D	Unspecified injury of femoral artery, right leg, subsequent encounter	injury to blood vessels	0	1	agnostic	Cardiovascular
	INJ073	Injury, sequela	S75001S	Unspecified injury of femoral artery, right leg, sequela	injury, sequela	0	1	agnostic	Musculoskeletal
	INJ016	Injury to blood vessels, initial encounter	S75002A	Unspecified injury of femoral artery, left leg, initial encounter	injury to blood vessels	0	1	agnostic	Cardiovascular
	INJ053	Injury to blood vessels, subsequent encounter	S75002D	Unspecified injury of femoral artery, left leg, subsequent encounter	injury to blood vessels	0	1	agnostic	Cardiovascular
	INJ073	Injury, sequela	S75002S	Unspecified injury of femoral artery, left leg, sequela	injury, sequela	0	1	agnostic	Musculoskeletal
	INJ016	Injury to blood vessels, initial encounter	S75009A	Unspecified injury of femoral artery, unspecified leg, initial encounter	injury to blood vessels	0	1	agnostic	Cardiovascular
	INJ053	Injury to blood vessels, subsequent encounter	S75009D	Unspecified injury of femoral artery, unspecified leg, subsequent encounter	injury to blood vessels	0	1	agnostic	Cardiovascular
	INJ073	Injury, sequela	S75009S	Unspecified injury of femoral artery, unspecified leg, sequela	injury, sequela	0	1	agnostic	Musculoskeletal
	INJ016	Injury to blood vessels, initial encounter	S75011A	Minor laceration of femoral artery, right leg, initial encounter	injury to blood vessels	0	1	agnostic	Cardiovascular
	INJ053	Injury to blood vessels, subsequent encounter	S75011D	Minor laceration of femoral artery, right leg, subsequent encounter	injury to blood vessels	0	1	agnostic	Cardiovascular
	INJ073	Injury, sequela	S75011S	Minor laceration of femoral artery, right leg, sequela	injury, sequela	0	1	agnostic	Musculoskeletal
	INJ016	Injury to blood vessels, initial encounter	S75012A	Minor laceration of femoral artery, left leg, initial encounter	injury to blood vessels	0	1	agnostic	Cardiovascular
	INJ053	Injury to blood vessels, subsequent encounter	S75012D	Minor laceration of femoral artery, left leg, subsequent encounter	injury to blood vessels	0	1	agnostic	Cardiovascular
	INJ073	Injury, sequela	S75012S	Minor laceration of femoral artery, left leg, sequela	injury, sequela	0	1	agnostic	Musculoskeletal
	INJ016	Injury to blood vessels, initial encounter	S75019A	Minor laceration of femoral artery, unspecified leg, initial encounter	injury to blood vessels	0	1	agnostic	Cardiovascular
	INJ053	Injury to blood vessels, subsequent encounter	S75019D	Minor laceration of femoral artery, unspecified leg, subsequent encounter	injury to blood vessels	0	1	agnostic	Cardiovascular
	INJ073	Injury, sequela	S75019S	Minor laceration of femoral artery, unspecified leg, sequela	injury, sequela	0	1	agnostic	Musculoskeletal
	INJ016	Injury to blood vessels, initial encounter	S75021A	Major laceration of femoral artery, right leg, initial encounter	injury to blood vessels	0	1	agnostic	Cardiovascular
	INJ053	Injury to blood vessels, subsequent encounter	S75021D	Major laceration of femoral artery, right leg, subsequent encounter	injury to blood vessels	0	1	agnostic	Cardiovascular
	INJ073	Injury, sequela	S75021S	Major laceration of femoral artery, right leg, sequela	injury, sequela	0	1	agnostic	Musculoskeletal
	INJ016	Injury to blood vessels, initial encounter	S75022A	Major laceration of femoral artery, left leg, initial encounter	injury to blood vessels	0	1	agnostic	Cardiovascular
	INJ053	Injury to blood vessels, subsequent encounter	S75022D	Major laceration of femoral artery, left leg, subsequent encounter	injury to blood vessels	0	1	agnostic	Cardiovascular
	INJ073	Injury, sequela	S75022S	Major laceration of femoral artery, left leg, sequela	injury, sequela	0	1	agnostic	Musculoskeletal
	INJ016	Injury to blood vessels, initial encounter	S75029A	Major laceration of femoral artery, unspecified leg, initial encounter	injury to blood vessels	0	1	agnostic	Cardiovascular
	INJ053	Injury to blood vessels, subsequent encounter	S75029D	Major laceration of femoral artery, unspecified leg, subsequent encounter	injury to blood vessels	0	1	agnostic	Cardiovascular
	INJ073	Injury, sequela	S75029S	Major laceration of femoral artery, unspecified leg, sequela	injury, sequela	0	1	agnostic	Musculoskeletal
	INJ016	Injury to blood vessels, initial encounter	S75091A	Other specified injury of femoral artery, right leg, initial encounter	injury to blood vessels	0	1	agnostic	Cardiovascular
	INJ053	Injury to blood vessels, subsequent encounter	S75091D	Other specified injury of femoral artery, right leg, subsequent encounter	injury to blood vessels	0	1	agnostic	Cardiovascular
	INJ073	Injury, sequela	S75091S	Other specified injury of femoral artery, right leg, sequela	injury, sequela	0	1	agnostic	Musculoskeletal
	INJ016	Injury to blood vessels, initial encounter	S75092A	Other specified injury of femoral artery, left leg, initial encounter	injury to blood vessels	0	1	agnostic	Cardiovascular
	INJ053	Injury to blood vessels, subsequent encounter	S75092D	Other specified injury of femoral artery, left leg, subsequent encounter	injury to blood vessels	0	1	agnostic	Cardiovascular
	INJ073	Injury, sequela	S75092S	Other specified injury of femoral artery, left leg, sequela	injury, sequela	0	1	agnostic	Musculoskeletal
	INJ016	Injury to blood vessels, initial encounter	S75099A	Other specified injury of femoral artery, unspecified leg, initial encounter	injury to blood vessels	0	1	agnostic	Cardiovascular
	INJ053	Injury to blood vessels, subsequent encounter	S75099D	Other specified injury of femoral artery, unspecified leg, subsequent encounter	injury to blood vessels	0	1	agnostic	Cardiovascular
	INJ073	Injury, sequela	S75099S	Other specified injury of femoral artery, unspecified leg, sequela	injury, sequela	0	1	agnostic	Musculoskeletal
	INJ016	Injury to blood vessels, initial encounter	S75101A	Unspecified injury of femoral vein at hip and thigh level, right leg, initial encounter	injury to blood vessels	0	1	agnostic	Cardiovascular
	INJ053	Injury to blood vessels, subsequent encounter	S75101D	Unspecified injury of femoral vein at hip and thigh level, right leg, subsequent encounter	injury to blood vessels	0	1	agnostic	Cardiovascular
	INJ073	Injury, sequela	S75101S	Unspecified injury of femoral vein at hip and thigh level, right leg, sequela	injury, sequela	0	1	agnostic	Musculoskeletal
	INJ016	Injury to blood vessels, initial encounter	S75102A	Unspecified injury of femoral vein at hip and thigh level, left leg, initial encounter	injury to blood vessels	0	1	agnostic	Cardiovascular
	INJ053	Injury to blood vessels, subsequent encounter	S75102D	Unspecified injury of femoral vein at hip and thigh level, left leg, subsequent encounter	injury to blood vessels	0	1	agnostic	Cardiovascular
	INJ073	Injury, sequela	S75102S	Unspecified injury of femoral vein at hip and thigh level, left leg, sequela	injury, sequela	0	1	agnostic	Musculoskeletal
	INJ016	Injury to blood vessels, initial encounter	S75109A	Unspecified injury of femoral vein at hip and thigh level, unspecified leg, initial encounter	injury to blood vessels	0	1	agnostic	Cardiovascular
	INJ053	Injury to blood vessels, subsequent encounter	S75109D	Unspecified injury of femoral vein at hip and thigh level, unspecified leg, subsequent encounter	injury to blood vessels	0	1	agnostic	Cardiovascular
	INJ073	Injury, sequela	S75109S	Unspecified injury of femoral vein at hip and thigh level, unspecified leg, sequela	injury, sequela	0	1	agnostic	Musculoskeletal
	INJ016	Injury to blood vessels, initial encounter	S75111A	Minor laceration of femoral vein at hip and thigh level, right leg, initial encounter	injury to blood vessels	0	1	agnostic	Cardiovascular
	INJ053	Injury to blood vessels, subsequent encounter	S75111D	Minor laceration of femoral vein at hip and thigh level, right leg, subsequent encounter	injury to blood vessels	0	1	agnostic	Cardiovascular
	INJ073	Injury, sequela	S75111S	Minor laceration of femoral vein at hip and thigh level, right leg, sequela	injury, sequela	0	1	agnostic	Musculoskeletal
	INJ016	Injury to blood vessels, initial encounter	S75112A	Minor laceration of femoral vein at hip and thigh level, left leg, initial encounter	injury to blood vessels	0	1	agnostic	Cardiovascular
	INJ053	Injury to blood vessels, subsequent encounter	S75112D	Minor laceration of femoral vein at hip and thigh level, left leg, subsequent encounter	injury to blood vessels	0	1	agnostic	Cardiovascular
	INJ073	Injury, sequela	S75112S	Minor laceration of femoral vein at hip and thigh level, left leg, sequela	injury, sequela	0	1	agnostic	Musculoskeletal
	INJ016	Injury to blood vessels, initial encounter	S75119A	Minor laceration of femoral vein at hip and thigh level, unspecified leg, initial encounter	injury to blood vessels	0	1	agnostic	Cardiovascular
	INJ053	Injury to blood vessels, subsequent encounter	S75119D	Minor laceration of femoral vein at hip and thigh level, unspecified leg, subsequent encounter	injury to blood vessels	0	1	agnostic	Cardiovascular
	INJ073	Injury, sequela	S75119S	Minor laceration of femoral vein at hip and thigh level, unspecified leg, sequela	injury, sequela	0	1	agnostic	Musculoskeletal
	INJ016	Injury to blood vessels, initial encounter	S75121A	Major laceration of femoral vein at hip and thigh level, right leg, initial encounter	injury to blood vessels	0	1	agnostic	Cardiovascular
	INJ053	Injury to blood vessels, subsequent encounter	S75121D	Major laceration of femoral vein at hip and thigh level, right leg, subsequent encounter	injury to blood vessels	0	1	agnostic	Cardiovascular
	INJ073	Injury, sequela	S75121S	Major laceration of femoral vein at hip and thigh level, right leg, sequela	injury, sequela	0	1	agnostic	Musculoskeletal
	INJ016	Injury to blood vessels, initial encounter	S75122A	Major laceration of femoral vein at hip and thigh level, left leg, initial encounter	injury to blood vessels	0	1	agnostic	Cardiovascular
	INJ053	Injury to blood vessels, subsequent encounter	S75122D	Major laceration of femoral vein at hip and thigh level, left leg, subsequent encounter	injury to blood vessels	0	1	agnostic	Cardiovascular
	INJ073	Injury, sequela	S75122S	Major laceration of femoral vein at hip and thigh level, left leg, sequela	injury, sequela	0	1	agnostic	Musculoskeletal
	INJ016	Injury to blood vessels, initial encounter	S75129A	Major laceration of femoral vein at hip and thigh level, unspecified leg, initial encounter	injury to blood vessels	0	1	agnostic	Cardiovascular
	INJ053	Injury to blood vessels, subsequent encounter	S75129D	Major laceration of femoral vein at hip and thigh level, unspecified leg, subsequent encounter	injury to blood vessels	0	1	agnostic	Cardiovascular
	INJ073	Injury, sequela	S75129S	Major laceration of femoral vein at hip and thigh level, unspecified leg, sequela	injury, sequela	0	1	agnostic	Musculoskeletal
	INJ016	Injury to blood vessels, initial encounter	S75191A	Other specified injury of femoral vein at hip and thigh level, right leg, initial encounter	injury to blood vessels	0	1	agnostic	Cardiovascular
	INJ053	Injury to blood vessels, subsequent encounter	S75191D	Other specified injury of femoral vein at hip and thigh level, right leg, subsequent encounter	injury to blood vessels	0	1	agnostic	Cardiovascular
	INJ073	Injury, sequela	S75191S	Other specified injury of femoral vein at hip and thigh level, right leg, sequela	injury, sequela	0	1	agnostic	Musculoskeletal
	INJ016	Injury to blood vessels, initial encounter	S75192A	Other specified injury of femoral vein at hip and thigh level, left leg, initial encounter	injury to blood vessels	0	1	agnostic	Cardiovascular
	INJ053	Injury to blood vessels, subsequent encounter	S75192D	Other specified injury of femoral vein at hip and thigh level, left leg, subsequent encounter	injury to blood vessels	0	1	agnostic	Cardiovascular
	INJ073	Injury, sequela	S75192S	Other specified injury of femoral vein at hip and thigh level, left leg, sequela	injury, sequela	0	1	agnostic	Musculoskeletal
	INJ016	Injury to blood vessels, initial encounter	S75199A	Other specified injury of femoral vein at hip and thigh level, unspecified leg, initial encounter	injury to blood vessels	0	1	agnostic	Cardiovascular
	INJ053	Injury to blood vessels, subsequent encounter	S75199D	Other specified injury of femoral vein at hip and thigh level, unspecified leg, subsequent encounter	injury to blood vessels	0	1	agnostic	Cardiovascular
	INJ073	Injury, sequela	S75199S	Other specified injury of femoral vein at hip and thigh level, unspecified leg, sequela	injury, sequela	0	1	agnostic	Musculoskeletal
	INJ016	Injury to blood vessels, initial encounter	S75201A	Unspecified injury of greater saphenous vein at hip and thigh level, right leg, initial encounter	injury to blood vessels	0	1	agnostic	Cardiovascular
	INJ053	Injury to blood vessels, subsequent encounter	S75201D	Unspecified injury of greater saphenous vein at hip and thigh level, right leg, subsequent encounter	injury to blood vessels	0	1	agnostic	Cardiovascular
	INJ073	Injury, sequela	S75201S	Unspecified injury of greater saphenous vein at hip and thigh level, right leg, sequela	injury, sequela	0	1	agnostic	Musculoskeletal
	INJ016	Injury to blood vessels, initial encounter	S75202A	Unspecified injury of greater saphenous vein at hip and thigh level, left leg, initial encounter	injury to blood vessels	0	1	agnostic	Cardiovascular
	INJ053	Injury to blood vessels, subsequent encounter	S75202D	Unspecified injury of greater saphenous vein at hip and thigh level, left leg, subsequent encounter	injury to blood vessels	0	1	agnostic	Cardiovascular
	INJ073	Injury, sequela	S75202S	Unspecified injury of greater saphenous vein at hip and thigh level, left leg, sequela	injury, sequela	0	1	agnostic	Musculoskeletal
	INJ016	Injury to blood vessels, initial encounter	S75209A	Unspecified injury of greater saphenous vein at hip and thigh level, unspecified leg, initial encounter	injury to blood vessels	0	1	agnostic	Cardiovascular
	INJ053	Injury to blood vessels, subsequent encounter	S75209D	Unspecified injury of greater saphenous vein at hip and thigh level, unspecified leg, subsequent encounter	injury to blood vessels	0	1	agnostic	Cardiovascular
	INJ073	Injury, sequela	S75209S	Unspecified injury of greater saphenous vein at hip and thigh level, unspecified leg, sequela	injury, sequela	0	1	agnostic	Musculoskeletal
	INJ016	Injury to blood vessels, initial encounter	S75211A	Minor laceration of greater saphenous vein at hip and thigh level, right leg, initial encounter	injury to blood vessels	0	1	agnostic	Cardiovascular
	INJ053	Injury to blood vessels, subsequent encounter	S75211D	Minor laceration of greater saphenous vein at hip and thigh level, right leg, subsequent encounter	injury to blood vessels	0	1	agnostic	Cardiovascular
	INJ073	Injury, sequela	S75211S	Minor laceration of greater saphenous vein at hip and thigh level, right leg, sequela	injury, sequela	0	1	agnostic	Musculoskeletal
	INJ016	Injury to blood vessels, initial encounter	S75212A	Minor laceration of greater saphenous vein at hip and thigh level, left leg, initial encounter	injury to blood vessels	0	1	agnostic	Cardiovascular
	INJ053	Injury to blood vessels, subsequent encounter	S75212D	Minor laceration of greater saphenous vein at hip and thigh level, left leg, subsequent encounter	injury to blood vessels	0	1	agnostic	Cardiovascular
	INJ073	Injury, sequela	S75212S	Minor laceration of greater saphenous vein at hip and thigh level, left leg, sequela	injury, sequela	0	1	agnostic	Musculoskeletal
	INJ016	Injury to blood vessels, initial encounter	S75219A	Minor laceration of greater saphenous vein at hip and thigh level, unspecified leg, initial encounter	injury to blood vessels	0	1	agnostic	Cardiovascular
	INJ053	Injury to blood vessels, subsequent encounter	S75219D	Minor laceration of greater saphenous vein at hip and thigh level, unspecified leg, subsequent encounter	injury to blood vessels	0	1	agnostic	Cardiovascular
	INJ073	Injury, sequela	S75219S	Minor laceration of greater saphenous vein at hip and thigh level, unspecified leg, sequela	injury, sequela	0	1	agnostic	Musculoskeletal
	INJ016	Injury to blood vessels, initial encounter	S75221A	Major laceration of greater saphenous vein at hip and thigh level, right leg, initial encounter	injury to blood vessels	0	1	agnostic	Cardiovascular
	INJ053	Injury to blood vessels, subsequent encounter	S75221D	Major laceration of greater saphenous vein at hip and thigh level, right leg, subsequent encounter	injury to blood vessels	0	1	agnostic	Cardiovascular
	INJ073	Injury, sequela	S75221S	Major laceration of greater saphenous vein at hip and thigh level, right leg, sequela	injury, sequela	0	1	agnostic	Musculoskeletal
	INJ016	Injury to blood vessels, initial encounter	S75222A	Major laceration of greater saphenous vein at hip and thigh level, left leg, initial encounter	injury to blood vessels	0	1	agnostic	Cardiovascular
	INJ053	Injury to blood vessels, subsequent encounter	S75222D	Major laceration of greater saphenous vein at hip and thigh level, left leg, subsequent encounter	injury to blood vessels	0	1	agnostic	Cardiovascular
	INJ073	Injury, sequela	S75222S	Major laceration of greater saphenous vein at hip and thigh level, left leg, sequela	injury, sequela	0	1	agnostic	Musculoskeletal
	INJ016	Injury to blood vessels, initial encounter	S75229A	Major laceration of greater saphenous vein at hip and thigh level, unspecified leg, initial encounter	injury to blood vessels	0	1	agnostic	Cardiovascular
	INJ053	Injury to blood vessels, subsequent encounter	S75229D	Major laceration of greater saphenous vein at hip and thigh level, unspecified leg, subsequent encounter	injury to blood vessels	0	1	agnostic	Cardiovascular
	INJ073	Injury, sequela	S75229S	Major laceration of greater saphenous vein at hip and thigh level, unspecified leg, sequela	injury, sequela	0	1	agnostic	Musculoskeletal
	INJ016	Injury to blood vessels, initial encounter	S75291A	Other specified injury of greater saphenous vein at hip and thigh level, right leg, initial encounter	injury to blood vessels	0	1	agnostic	Cardiovascular
	INJ053	Injury to blood vessels, subsequent encounter	S75291D	Other specified injury of greater saphenous vein at hip and thigh level, right leg, subsequent encounter	injury to blood vessels	0	1	agnostic	Cardiovascular
	INJ073	Injury, sequela	S75291S	Other specified injury of greater saphenous vein at hip and thigh level, right leg, sequela	injury, sequela	0	1	agnostic	Musculoskeletal
	INJ016	Injury to blood vessels, initial encounter	S75292A	Other specified injury of greater saphenous vein at hip and thigh level, left leg, initial encounter	injury to blood vessels	0	1	agnostic	Cardiovascular
	INJ053	Injury to blood vessels, subsequent encounter	S75292D	Other specified injury of greater saphenous vein at hip and thigh level, left leg, subsequent encounter	injury to blood vessels	0	1	agnostic	Cardiovascular
	INJ073	Injury, sequela	S75292S	Other specified injury of greater saphenous vein at hip and thigh level, left leg, sequela	injury, sequela	0	1	agnostic	Musculoskeletal
	INJ016	Injury to blood vessels, initial encounter	S75299A	Other specified injury of greater saphenous vein at hip and thigh level, unspecified leg, initial encounter	injury to blood vessels	0	1	agnostic	Cardiovascular
	INJ053	Injury to blood vessels, subsequent encounter	S75299D	Other specified injury of greater saphenous vein at hip and thigh level, unspecified leg, subsequent encounter	injury to blood vessels	0	1	agnostic	Cardiovascular
	INJ073	Injury, sequela	S75299S	Other specified injury of greater saphenous vein at hip and thigh level, unspecified leg, sequela	injury, sequela	0	1	agnostic	Musculoskeletal
	INJ016	Injury to blood vessels, initial encounter	S75801A	Unspecified injury of other blood vessels at hip and thigh level, right leg, initial encounter	injury to blood vessels	0	1	agnostic	Cardiovascular
	INJ053	Injury to blood vessels, subsequent encounter	S75801D	Unspecified injury of other blood vessels at hip and thigh level, right leg, subsequent encounter	injury to blood vessels	0	1	agnostic	Cardiovascular
	INJ073	Injury, sequela	S75801S	Unspecified injury of other blood vessels at hip and thigh level, right leg, sequela	injury, sequela	0	1	agnostic	Musculoskeletal
	INJ016	Injury to blood vessels, initial encounter	S75802A	Unspecified injury of other blood vessels at hip and thigh level, left leg, initial encounter	injury to blood vessels	0	1	agnostic	Cardiovascular
	INJ053	Injury to blood vessels, subsequent encounter	S75802D	Unspecified injury of other blood vessels at hip and thigh level, left leg, subsequent encounter	injury to blood vessels	0	1	agnostic	Cardiovascular
	INJ073	Injury, sequela	S75802S	Unspecified injury of other blood vessels at hip and thigh level, left leg, sequela	injury, sequela	0	1	agnostic	Musculoskeletal
	INJ016	Injury to blood vessels, initial encounter	S75809A	Unspecified injury of other blood vessels at hip and thigh level, unspecified leg, initial encounter	injury to blood vessels	0	1	agnostic	Cardiovascular
	INJ053	Injury to blood vessels, subsequent encounter	S75809D	Unspecified injury of other blood vessels at hip and thigh level, unspecified leg, subsequent encounter	injury to blood vessels	0	1	agnostic	Cardiovascular
	INJ073	Injury, sequela	S75809S	Unspecified injury of other blood vessels at hip and thigh level, unspecified leg, sequela	injury, sequela	0	1	agnostic	Musculoskeletal
	INJ016	Injury to blood vessels, initial encounter	S75811A	Laceration of other blood vessels at hip and thigh level, right leg, initial encounter	injury to blood vessels	0	1	agnostic	Cardiovascular
	INJ053	Injury to blood vessels, subsequent encounter	S75811D	Laceration of other blood vessels at hip and thigh level, right leg, subsequent encounter	injury to blood vessels	0	1	agnostic	Cardiovascular
	INJ073	Injury, sequela	S75811S	Laceration of other blood vessels at hip and thigh level, right leg, sequela	injury, sequela	0	1	agnostic	Musculoskeletal
	INJ016	Injury to blood vessels, initial encounter	S75812A	Laceration of other blood vessels at hip and thigh level, left leg, initial encounter	injury to blood vessels	0	1	agnostic	Cardiovascular
	INJ053	Injury to blood vessels, subsequent encounter	S75812D	Laceration of other blood vessels at hip and thigh level, left leg, subsequent encounter	injury to blood vessels	0	1	agnostic	Cardiovascular
	INJ073	Injury, sequela	S75812S	Laceration of other blood vessels at hip and thigh level, left leg, sequela	injury, sequela	0	1	agnostic	Musculoskeletal
	INJ016	Injury to blood vessels, initial encounter	S75819A	Laceration of other blood vessels at hip and thigh level, unspecified leg, initial encounter	injury to blood vessels	0	1	agnostic	Cardiovascular
	INJ053	Injury to blood vessels, subsequent encounter	S75819D	Laceration of other blood vessels at hip and thigh level, unspecified leg, subsequent encounter	injury to blood vessels	0	1	agnostic	Cardiovascular
	INJ073	Injury, sequela	S75819S	Laceration of other blood vessels at hip and thigh level, unspecified leg, sequela	injury, sequela	0	1	agnostic	Musculoskeletal
	INJ016	Injury to blood vessels, initial encounter	S75891A	Other specified injury of other blood vessels at hip and thigh level, right leg, initial encounter	injury to blood vessels	0	1	agnostic	Cardiovascular
	INJ053	Injury to blood vessels, subsequent encounter	S75891D	Other specified injury of other blood vessels at hip and thigh level, right leg, subsequent encounter	injury to blood vessels	0	1	agnostic	Cardiovascular
	INJ073	Injury, sequela	S75891S	Other specified injury of other blood vessels at hip and thigh level, right leg, sequela	injury, sequela	0	1	agnostic	Musculoskeletal
	INJ016	Injury to blood vessels, initial encounter	S75892A	Other specified injury of other blood vessels at hip and thigh level, left leg, initial encounter	injury to blood vessels	0	1	agnostic	Cardiovascular
	INJ053	Injury to blood vessels, subsequent encounter	S75892D	Other specified injury of other blood vessels at hip and thigh level, left leg, subsequent encounter	injury to blood vessels	0	1	agnostic	Cardiovascular
	INJ073	Injury, sequela	S75892S	Other specified injury of other blood vessels at hip and thigh level, left leg, sequela	injury, sequela	0	1	agnostic	Musculoskeletal
	INJ016	Injury to blood vessels, initial encounter	S75899A	Other specified injury of other blood vessels at hip and thigh level, unspecified leg, initial encounter	injury to blood vessels	0	1	agnostic	Cardiovascular
	INJ053	Injury to blood vessels, subsequent encounter	S75899D	Other specified injury of other blood vessels at hip and thigh level, unspecified leg, subsequent encounter	injury to blood vessels	0	1	agnostic	Cardiovascular
	INJ073	Injury, sequela	S75899S	Other specified injury of other blood vessels at hip and thigh level, unspecified leg, sequela	injury, sequela	0	1	agnostic	Musculoskeletal
	INJ016	Injury to blood vessels, initial encounter	S75901A	Unspecified injury of unspecified blood vessel at hip and thigh level, right leg, initial encounter	injury to blood vessels	0	1	agnostic	Cardiovascular
	INJ053	Injury to blood vessels, subsequent encounter	S75901D	Unspecified injury of unspecified blood vessel at hip and thigh level, right leg, subsequent encounter	injury to blood vessels	0	1	agnostic	Cardiovascular
	INJ073	Injury, sequela	S75901S	Unspecified injury of unspecified blood vessel at hip and thigh level, right leg, sequela	injury, sequela	0	1	agnostic	Musculoskeletal
	INJ016	Injury to blood vessels, initial encounter	S75902A	Unspecified injury of unspecified blood vessel at hip and thigh level, left leg, initial encounter	injury to blood vessels	0	1	agnostic	Cardiovascular
	INJ053	Injury to blood vessels, subsequent encounter	S75902D	Unspecified injury of unspecified blood vessel at hip and thigh level, left leg, subsequent encounter	injury to blood vessels	0	1	agnostic	Cardiovascular
	INJ073	Injury, sequela	S75902S	Unspecified injury of unspecified blood vessel at hip and thigh level, left leg, sequela	injury, sequela	0	1	agnostic	Musculoskeletal
	INJ016	Injury to blood vessels, initial encounter	S75909A	Unspecified injury of unspecified blood vessel at hip and thigh level, unspecified leg, initial encounter	injury to blood vessels	0	1	agnostic	Cardiovascular
	INJ053	Injury to blood vessels, subsequent encounter	S75909D	Unspecified injury of unspecified blood vessel at hip and thigh level, unspecified leg, subsequent encounter	injury to blood vessels	0	1	agnostic	Cardiovascular
	INJ073	Injury, sequela	S75909S	Unspecified injury of unspecified blood vessel at hip and thigh level, unspecified leg, sequela	injury, sequela	0	1	agnostic	Musculoskeletal
	INJ016	Injury to blood vessels, initial encounter	S75911A	Laceration of unspecified blood vessel at hip and thigh level, right leg, initial encounter	injury to blood vessels	0	1	agnostic	Cardiovascular
	INJ053	Injury to blood vessels, subsequent encounter	S75911D	Laceration of unspecified blood vessel at hip and thigh level, right leg, subsequent encounter	injury to blood vessels	0	1	agnostic	Cardiovascular
	INJ073	Injury, sequela	S75911S	Laceration of unspecified blood vessel at hip and thigh level, right leg, sequela	injury, sequela	0	1	agnostic	Musculoskeletal
	INJ016	Injury to blood vessels, initial encounter	S75912A	Laceration of unspecified blood vessel at hip and thigh level, left leg, initial encounter	injury to blood vessels	0	1	agnostic	Cardiovascular
	INJ053	Injury to blood vessels, subsequent encounter	S75912D	Laceration of unspecified blood vessel at hip and thigh level, left leg, subsequent encounter	injury to blood vessels	0	1	agnostic	Cardiovascular
	INJ073	Injury, sequela	S75912S	Laceration of unspecified blood vessel at hip and thigh level, left leg, sequela	injury, sequela	0	1	agnostic	Musculoskeletal
	INJ016	Injury to blood vessels, initial encounter	S75919A	Laceration of unspecified blood vessel at hip and thigh level, unspecified leg, initial encounter	injury to blood vessels	0	1	agnostic	Cardiovascular
	INJ053	Injury to blood vessels, subsequent encounter	S75919D	Laceration of unspecified blood vessel at hip and thigh level, unspecified leg, subsequent encounter	injury to blood vessels	0	1	agnostic	Cardiovascular
	INJ073	Injury, sequela	S75919S	Laceration of unspecified blood vessel at hip and thigh level, unspecified leg, sequela	injury, sequela	0	1	agnostic	Musculoskeletal
	INJ016	Injury to blood vessels, initial encounter	S75991A	Other specified injury of unspecified blood vessel at hip and thigh level, right leg, initial encounter	injury to blood vessels	0	1	agnostic	Cardiovascular
	INJ053	Injury to blood vessels, subsequent encounter	S75991D	Other specified injury of unspecified blood vessel at hip and thigh level, right leg, subsequent encounter	injury to blood vessels	0	1	agnostic	Cardiovascular
	INJ073	Injury, sequela	S75991S	Other specified injury of unspecified blood vessel at hip and thigh level, right leg, sequela	injury, sequela	0	1	agnostic	Musculoskeletal
	INJ016	Injury to blood vessels, initial encounter	S75992A	Other specified injury of unspecified blood vessel at hip and thigh level, left leg, initial encounter	injury to blood vessels	0	1	agnostic	Cardiovascular
	INJ053	Injury to blood vessels, subsequent encounter	S75992D	Other specified injury of unspecified blood vessel at hip and thigh level, left leg, subsequent encounter	injury to blood vessels	0	1	agnostic	Cardiovascular
	INJ073	Injury, sequela	S75992S	Other specified injury of unspecified blood vessel at hip and thigh level, left leg, sequela	injury, sequela	0	1	agnostic	Musculoskeletal
	INJ016	Injury to blood vessels, initial encounter	S75999A	Other specified injury of unspecified blood vessel at hip and thigh level, unspecified leg, initial encounter	injury to blood vessels	0	1	agnostic	Cardiovascular
	INJ053	Injury to blood vessels, subsequent encounter	S75999D	Other specified injury of unspecified blood vessel at hip and thigh level, unspecified leg, subsequent encounter	injury to blood vessels	0	1	agnostic	Cardiovascular
	INJ073	Injury, sequela	S75999S	Other specified injury of unspecified blood vessel at hip and thigh level, unspecified leg, sequela	injury, sequela	0	1	agnostic	Musculoskeletal
	INJ025	Injury to nerves, muscles and tendons, initial encounter	S76001A	Unspecified injury of muscle, fascia and tendon of right hip, initial encounter	injury to nerves, muscles and tendons	0	1	agnostic	Musculoskeletal
	INJ062	Injury to nerves, muscles and tendons, subsequent encounter	S76001D	Unspecified injury of muscle, fascia and tendon of right hip, subsequent encounter	injury to nerves, muscles and tendons	0	1	agnostic	Musculoskeletal
	INJ073	Injury, sequela	S76001S	Unspecified injury of muscle, fascia and tendon of right hip, sequela	injury, sequela	0	1	agnostic	Musculoskeletal
	INJ025	Injury to nerves, muscles and tendons, initial encounter	S76002A	Unspecified injury of muscle, fascia and tendon of left hip, initial encounter	injury to nerves, muscles and tendons	0	1	agnostic	Musculoskeletal
	INJ062	Injury to nerves, muscles and tendons, subsequent encounter	S76002D	Unspecified injury of muscle, fascia and tendon of left hip, subsequent encounter	injury to nerves, muscles and tendons	0	1	agnostic	Musculoskeletal
	INJ073	Injury, sequela	S76002S	Unspecified injury of muscle, fascia and tendon of left hip, sequela	injury, sequela	0	1	agnostic	Musculoskeletal
	INJ025	Injury to nerves, muscles and tendons, initial encounter	S76009A	Unspecified injury of muscle, fascia and tendon of unspecified hip, initial encounter	injury to nerves, muscles and tendons	0	1	agnostic	Musculoskeletal
	INJ062	Injury to nerves, muscles and tendons, subsequent encounter	S76009D	Unspecified injury of muscle, fascia and tendon of unspecified hip, subsequent encounter	injury to nerves, muscles and tendons	0	1	agnostic	Musculoskeletal
	INJ073	Injury, sequela	S76009S	Unspecified injury of muscle, fascia and tendon of unspecified hip, sequela	injury, sequela	0	1	agnostic	Musculoskeletal
	INJ024	Sprains and strains, initial encounter	S76011A	Strain of muscle, fascia and tendon of right hip, initial encounter	sprains and strains	0	1	agnostic	Musculoskeletal
	INJ061	Sprains and strains, subsequent encounter	S76011D	Strain of muscle, fascia and tendon of right hip, subsequent encounter	sprains and strains	0	1	agnostic	Musculoskeletal
	INJ073	Injury, sequela	S76011S	Strain of muscle, fascia and tendon of right hip, sequela	injury, sequela	0	1	agnostic	Musculoskeletal
	INJ024	Sprains and strains, initial encounter	S76012A	Strain of muscle, fascia and tendon of left hip, initial encounter	sprains and strains	0	1	agnostic	Musculoskeletal
	INJ061	Sprains and strains, subsequent encounter	S76012D	Strain of muscle, fascia and tendon of left hip, subsequent encounter	sprains and strains	0	1	agnostic	Musculoskeletal
	INJ073	Injury, sequela	S76012S	Strain of muscle, fascia and tendon of left hip, sequela	injury, sequela	0	1	agnostic	Musculoskeletal
	INJ024	Sprains and strains, initial encounter	S76019A	Strain of muscle, fascia and tendon of unspecified hip, initial encounter	sprains and strains	0	1	agnostic	Musculoskeletal
	INJ061	Sprains and strains, subsequent encounter	S76019D	Strain of muscle, fascia and tendon of unspecified hip, subsequent encounter	sprains and strains	0	1	agnostic	Musculoskeletal
	INJ073	Injury, sequela	S76019S	Strain of muscle, fascia and tendon of unspecified hip, sequela	injury, sequela	0	1	agnostic	Musculoskeletal
	INJ012	Open wounds to limbs, initial encounter	S76021A	Laceration of muscle, fascia and tendon of right hip, initial encounter	open wounds	0	1	agnostic	Dermatology
	INJ049	Open wounds to limbs, subsequent encounter	S76021D	Laceration of muscle, fascia and tendon of right hip, subsequent encounter	open wounds	0	1	agnostic	Dermatology
	INJ073	Injury, sequela	S76021S	Laceration of muscle, fascia and tendon of right hip, sequela	injury, sequela	0	1	agnostic	Musculoskeletal
	INJ012	Open wounds to limbs, initial encounter	S76022A	Laceration of muscle, fascia and tendon of left hip, initial encounter	open wounds	0	1	agnostic	Dermatology
	INJ049	Open wounds to limbs, subsequent encounter	S76022D	Laceration of muscle, fascia and tendon of left hip, subsequent encounter	open wounds	0	1	agnostic	Dermatology
	INJ073	Injury, sequela	S76022S	Laceration of muscle, fascia and tendon of left hip, sequela	injury, sequela	0	1	agnostic	Musculoskeletal
	INJ012	Open wounds to limbs, initial encounter	S76029A	Laceration of muscle, fascia and tendon of unspecified hip, initial encounter	open wounds	0	1	agnostic	Dermatology
	INJ049	Open wounds to limbs, subsequent encounter	S76029D	Laceration of muscle, fascia and tendon of unspecified hip, subsequent encounter	open wounds	0	1	agnostic	Dermatology
	INJ073	Injury, sequela	S76029S	Laceration of muscle, fascia and tendon of unspecified hip, sequela	injury, sequela	0	1	agnostic	Musculoskeletal
	INJ025	Injury to nerves, muscles and tendons, initial encounter	S76091A	Other specified injury of muscle, fascia and tendon of right hip, initial encounter	injury to nerves, muscles and tendons	0	1	agnostic	Musculoskeletal
	INJ062	Injury to nerves, muscles and tendons, subsequent encounter	S76091D	Other specified injury of muscle, fascia and tendon of right hip, subsequent encounter	injury to nerves, muscles and tendons	0	1	agnostic	Musculoskeletal
	INJ073	Injury, sequela	S76091S	Other specified injury of muscle, fascia and tendon of right hip, sequela	injury, sequela	0	1	agnostic	Musculoskeletal
	INJ025	Injury to nerves, muscles and tendons, initial encounter	S76092A	Other specified injury of muscle, fascia and tendon of left hip, initial encounter	injury to nerves, muscles and tendons	0	1	agnostic	Musculoskeletal
	INJ062	Injury to nerves, muscles and tendons, subsequent encounter	S76092D	Other specified injury of muscle, fascia and tendon of left hip, subsequent encounter	injury to nerves, muscles and tendons	0	1	agnostic	Musculoskeletal
	INJ073	Injury, sequela	S76092S	Other specified injury of muscle, fascia and tendon of left hip, sequela	injury, sequela	0	1	agnostic	Musculoskeletal
	INJ025	Injury to nerves, muscles and tendons, initial encounter	S76099A	Other specified injury of muscle, fascia and tendon of unspecified hip, initial encounter	injury to nerves, muscles and tendons	0	1	agnostic	Musculoskeletal
	INJ062	Injury to nerves, muscles and tendons, subsequent encounter	S76099D	Other specified injury of muscle, fascia and tendon of unspecified hip, subsequent encounter	injury to nerves, muscles and tendons	0	1	agnostic	Musculoskeletal
	INJ073	Injury, sequela	S76099S	Other specified injury of muscle, fascia and tendon of unspecified hip, sequela	injury, sequela	0	1	agnostic	Musculoskeletal
	INJ025	Injury to nerves, muscles and tendons, initial encounter	S76101A	Unspecified injury of right quadriceps muscle, fascia and tendon, initial encounter	injury to nerves, muscles and tendons	0	1	agnostic	Musculoskeletal
	INJ062	Injury to nerves, muscles and tendons, subsequent encounter	S76101D	Unspecified injury of right quadriceps muscle, fascia and tendon, subsequent encounter	injury to nerves, muscles and tendons	0	1	agnostic	Musculoskeletal
	INJ073	Injury, sequela	S76101S	Unspecified injury of right quadriceps muscle, fascia and tendon, sequela	injury, sequela	0	1	agnostic	Musculoskeletal
	INJ025	Injury to nerves, muscles and tendons, initial encounter	S76102A	Unspecified injury of left quadriceps muscle, fascia and tendon, initial encounter	injury to nerves, muscles and tendons	0	1	agnostic	Musculoskeletal
	INJ062	Injury to nerves, muscles and tendons, subsequent encounter	S76102D	Unspecified injury of left quadriceps muscle, fascia and tendon, subsequent encounter	injury to nerves, muscles and tendons	0	1	agnostic	Musculoskeletal
	INJ073	Injury, sequela	S76102S	Unspecified injury of left quadriceps muscle, fascia and tendon, sequela	injury, sequela	0	1	agnostic	Musculoskeletal
	INJ025	Injury to nerves, muscles and tendons, initial encounter	S76109A	Unspecified injury of unspecified quadriceps muscle, fascia and tendon, initial encounter	injury to nerves, muscles and tendons	0	1	agnostic	Musculoskeletal
	INJ062	Injury to nerves, muscles and tendons, subsequent encounter	S76109D	Unspecified injury of unspecified quadriceps muscle, fascia and tendon, subsequent encounter	injury to nerves, muscles and tendons	0	1	agnostic	Musculoskeletal
	INJ073	Injury, sequela	S76109S	Unspecified injury of unspecified quadriceps muscle, fascia and tendon, sequela	injury, sequela	0	1	agnostic	Musculoskeletal
	INJ024	Sprains and strains, initial encounter	S76111A	Strain of right quadriceps muscle, fascia and tendon, initial encounter	sprains and strains	0	1	agnostic	Musculoskeletal
	INJ061	Sprains and strains, subsequent encounter	S76111D	Strain of right quadriceps muscle, fascia and tendon, subsequent encounter	sprains and strains	0	1	agnostic	Musculoskeletal
	INJ073	Injury, sequela	S76111S	Strain of right quadriceps muscle, fascia and tendon, sequela	injury, sequela	0	1	agnostic	Musculoskeletal
	INJ024	Sprains and strains, initial encounter	S76112A	Strain of left quadriceps muscle, fascia and tendon, initial encounter	sprains and strains	0	1	agnostic	Musculoskeletal
	INJ061	Sprains and strains, subsequent encounter	S76112D	Strain of left quadriceps muscle, fascia and tendon, subsequent encounter	sprains and strains	0	1	agnostic	Musculoskeletal
	INJ073	Injury, sequela	S76112S	Strain of left quadriceps muscle, fascia and tendon, sequela	injury, sequela	0	1	agnostic	Musculoskeletal
	INJ024	Sprains and strains, initial encounter	S76119A	Strain of unspecified quadriceps muscle, fascia and tendon, initial encounter	sprains and strains	0	1	agnostic	Musculoskeletal
	INJ061	Sprains and strains, subsequent encounter	S76119D	Strain of unspecified quadriceps muscle, fascia and tendon, subsequent encounter	sprains and strains	0	1	agnostic	Musculoskeletal
	INJ073	Injury, sequela	S76119S	Strain of unspecified quadriceps muscle, fascia and tendon, sequela	injury, sequela	0	1	agnostic	Musculoskeletal
	INJ012	Open wounds to limbs, initial encounter	S76121A	Laceration of right quadriceps muscle, fascia and tendon, initial encounter	open wounds	0	1	agnostic	Dermatology
	INJ049	Open wounds to limbs, subsequent encounter	S76121D	Laceration of right quadriceps muscle, fascia and tendon, subsequent encounter	open wounds	0	1	agnostic	Dermatology
	INJ073	Injury, sequela	S76121S	Laceration of right quadriceps muscle, fascia and tendon, sequela	injury, sequela	0	1	agnostic	Musculoskeletal
	INJ012	Open wounds to limbs, initial encounter	S76122A	Laceration of left quadriceps muscle, fascia and tendon, initial encounter	open wounds	0	1	agnostic	Dermatology
	INJ049	Open wounds to limbs, subsequent encounter	S76122D	Laceration of left quadriceps muscle, fascia and tendon, subsequent encounter	open wounds	0	1	agnostic	Dermatology
	INJ073	Injury, sequela	S76122S	Laceration of left quadriceps muscle, fascia and tendon, sequela	injury, sequela	0	1	agnostic	Musculoskeletal
	INJ012	Open wounds to limbs, initial encounter	S76129A	Laceration of unspecified quadriceps muscle, fascia and tendon, initial encounter	open wounds	0	1	agnostic	Dermatology
	INJ049	Open wounds to limbs, subsequent encounter	S76129D	Laceration of unspecified quadriceps muscle, fascia and tendon, subsequent encounter	open wounds	0	1	agnostic	Dermatology
	INJ073	Injury, sequela	S76129S	Laceration of unspecified quadriceps muscle, fascia and tendon, sequela	injury, sequela	0	1	agnostic	Musculoskeletal
	INJ025	Injury to nerves, muscles and tendons, initial encounter	S76191A	Other specified injury of right quadriceps muscle, fascia and tendon, initial encounter	injury to nerves, muscles and tendons	0	1	agnostic	Musculoskeletal
	INJ062	Injury to nerves, muscles and tendons, subsequent encounter	S76191D	Other specified injury of right quadriceps muscle, fascia and tendon, subsequent encounter	injury to nerves, muscles and tendons	0	1	agnostic	Musculoskeletal
	INJ073	Injury, sequela	S76191S	Other specified injury of right quadriceps muscle, fascia and tendon, sequela	injury, sequela	0	1	agnostic	Musculoskeletal
	INJ025	Injury to nerves, muscles and tendons, initial encounter	S76192A	Other specified injury of left quadriceps muscle, fascia and tendon, initial encounter	injury to nerves, muscles and tendons	0	1	agnostic	Musculoskeletal
	INJ062	Injury to nerves, muscles and tendons, subsequent encounter	S76192D	Other specified injury of left quadriceps muscle, fascia and tendon, subsequent encounter	injury to nerves, muscles and tendons	0	1	agnostic	Musculoskeletal
	INJ073	Injury, sequela	S76192S	Other specified injury of left quadriceps muscle, fascia and tendon, sequela	injury, sequela	0	1	agnostic	Musculoskeletal
	INJ025	Injury to nerves, muscles and tendons, initial encounter	S76199A	Other specified injury of unspecified quadriceps muscle, fascia and tendon, initial encounter	injury to nerves, muscles and tendons	0	1	agnostic	Musculoskeletal
	INJ062	Injury to nerves, muscles and tendons, subsequent encounter	S76199D	Other specified injury of unspecified quadriceps muscle, fascia and tendon, subsequent encounter	injury to nerves, muscles and tendons	0	1	agnostic	Musculoskeletal
	INJ073	Injury, sequela	S76199S	Other specified injury of unspecified quadriceps muscle, fascia and tendon, sequela	injury, sequela	0	1	agnostic	Musculoskeletal
	INJ025	Injury to nerves, muscles and tendons, initial encounter	S76201A	Unspecified injury of adductor muscle, fascia and tendon of right thigh, initial encounter	injury to nerves, muscles and tendons	0	1	agnostic	Musculoskeletal
	INJ062	Injury to nerves, muscles and tendons, subsequent encounter	S76201D	Unspecified injury of adductor muscle, fascia and tendon of right thigh, subsequent encounter	injury to nerves, muscles and tendons	0	1	agnostic	Musculoskeletal
	INJ073	Injury, sequela	S76201S	Unspecified injury of adductor muscle, fascia and tendon of right thigh, sequela	injury, sequela	0	1	agnostic	Musculoskeletal
	INJ025	Injury to nerves, muscles and tendons, initial encounter	S76202A	Unspecified injury of adductor muscle, fascia and tendon of left thigh, initial encounter	injury to nerves, muscles and tendons	0	1	agnostic	Musculoskeletal
	INJ062	Injury to nerves, muscles and tendons, subsequent encounter	S76202D	Unspecified injury of adductor muscle, fascia and tendon of left thigh, subsequent encounter	injury to nerves, muscles and tendons	0	1	agnostic	Musculoskeletal
	INJ073	Injury, sequela	S76202S	Unspecified injury of adductor muscle, fascia and tendon of left thigh, sequela	injury, sequela	0	1	agnostic	Musculoskeletal
	INJ025	Injury to nerves, muscles and tendons, initial encounter	S76209A	Unspecified injury of adductor muscle, fascia and tendon of unspecified thigh, initial encounter	injury to nerves, muscles and tendons	0	1	agnostic	Musculoskeletal
	INJ062	Injury to nerves, muscles and tendons, subsequent encounter	S76209D	Unspecified injury of adductor muscle, fascia and tendon of unspecified thigh, subsequent encounter	injury to nerves, muscles and tendons	0	1	agnostic	Musculoskeletal
	INJ073	Injury, sequela	S76209S	Unspecified injury of adductor muscle, fascia and tendon of unspecified thigh, sequela	injury, sequela	0	1	agnostic	Musculoskeletal
	INJ024	Sprains and strains, initial encounter	S76211A	Strain of adductor muscle, fascia and tendon of right thigh, initial encounter	sprains and strains	0	1	agnostic	Musculoskeletal
	INJ061	Sprains and strains, subsequent encounter	S76211D	Strain of adductor muscle, fascia and tendon of right thigh, subsequent encounter	sprains and strains	0	1	agnostic	Musculoskeletal
	INJ073	Injury, sequela	S76211S	Strain of adductor muscle, fascia and tendon of right thigh, sequela	injury, sequela	0	1	agnostic	Musculoskeletal
	INJ024	Sprains and strains, initial encounter	S76212A	Strain of adductor muscle, fascia and tendon of left thigh, initial encounter	sprains and strains	0	1	agnostic	Musculoskeletal
	INJ061	Sprains and strains, subsequent encounter	S76212D	Strain of adductor muscle, fascia and tendon of left thigh, subsequent encounter	sprains and strains	0	1	agnostic	Musculoskeletal
	INJ073	Injury, sequela	S76212S	Strain of adductor muscle, fascia and tendon of left thigh, sequela	injury, sequela	0	1	agnostic	Musculoskeletal
	INJ024	Sprains and strains, initial encounter	S76219A	Strain of adductor muscle, fascia and tendon of unspecified thigh, initial encounter	sprains and strains	0	1	agnostic	Musculoskeletal
	INJ061	Sprains and strains, subsequent encounter	S76219D	Strain of adductor muscle, fascia and tendon of unspecified thigh, subsequent encounter	sprains and strains	0	1	agnostic	Musculoskeletal
	INJ073	Injury, sequela	S76219S	Strain of adductor muscle, fascia and tendon of unspecified thigh, sequela	injury, sequela	0	1	agnostic	Musculoskeletal
	INJ012	Open wounds to limbs, initial encounter	S76221A	Laceration of adductor muscle, fascia and tendon of right thigh, initial encounter	open wounds	0	1	agnostic	Dermatology
	INJ049	Open wounds to limbs, subsequent encounter	S76221D	Laceration of adductor muscle, fascia and tendon of right thigh, subsequent encounter	open wounds	0	1	agnostic	Dermatology
	INJ073	Injury, sequela	S76221S	Laceration of adductor muscle, fascia and tendon of right thigh, sequela	injury, sequela	0	1	agnostic	Musculoskeletal
	INJ012	Open wounds to limbs, initial encounter	S76222A	Laceration of adductor muscle, fascia and tendon of left thigh, initial encounter	open wounds	0	1	agnostic	Dermatology
	INJ049	Open wounds to limbs, subsequent encounter	S76222D	Laceration of adductor muscle, fascia and tendon of left thigh, subsequent encounter	open wounds	0	1	agnostic	Dermatology
	INJ073	Injury, sequela	S76222S	Laceration of adductor muscle, fascia and tendon of left thigh, sequela	injury, sequela	0	1	agnostic	Musculoskeletal
	INJ012	Open wounds to limbs, initial encounter	S76229A	Laceration of adductor muscle, fascia and tendon of unspecified thigh, initial encounter	open wounds	0	1	agnostic	Dermatology
	INJ049	Open wounds to limbs, subsequent encounter	S76229D	Laceration of adductor muscle, fascia and tendon of unspecified thigh, subsequent encounter	open wounds	0	1	agnostic	Dermatology
	INJ073	Injury, sequela	S76229S	Laceration of adductor muscle, fascia and tendon of unspecified thigh, sequela	injury, sequela	0	1	agnostic	Musculoskeletal
	INJ025	Injury to nerves, muscles and tendons, initial encounter	S76291A	Other injury of adductor muscle, fascia and tendon of right thigh, initial encounter	injury to nerves, muscles and tendons	0	1	agnostic	Musculoskeletal
	INJ062	Injury to nerves, muscles and tendons, subsequent encounter	S76291D	Other injury of adductor muscle, fascia and tendon of right thigh, subsequent encounter	injury to nerves, muscles and tendons	0	1	agnostic	Musculoskeletal
	INJ073	Injury, sequela	S76291S	Other injury of adductor muscle, fascia and tendon of right thigh, sequela	injury, sequela	0	1	agnostic	Musculoskeletal
	INJ025	Injury to nerves, muscles and tendons, initial encounter	S76292A	Other injury of adductor muscle, fascia and tendon of left thigh, initial encounter	injury to nerves, muscles and tendons	0	1	agnostic	Musculoskeletal
	INJ062	Injury to nerves, muscles and tendons, subsequent encounter	S76292D	Other injury of adductor muscle, fascia and tendon of left thigh, subsequent encounter	injury to nerves, muscles and tendons	0	1	agnostic	Musculoskeletal
	INJ073	Injury, sequela	S76292S	Other injury of adductor muscle, fascia and tendon of left thigh, sequela	injury, sequela	0	1	agnostic	Musculoskeletal
	INJ025	Injury to nerves, muscles and tendons, initial encounter	S76299A	Other injury of adductor muscle, fascia and tendon of unspecified thigh, initial encounter	injury to nerves, muscles and tendons	0	1	agnostic	Musculoskeletal
	INJ062	Injury to nerves, muscles and tendons, subsequent encounter	S76299D	Other injury of adductor muscle, fascia and tendon of unspecified thigh, subsequent encounter	injury to nerves, muscles and tendons	0	1	agnostic	Musculoskeletal
	INJ073	Injury, sequela	S76299S	Other injury of adductor muscle, fascia and tendon of unspecified thigh, sequela	injury, sequela	0	1	agnostic	Musculoskeletal
	INJ025	Injury to nerves, muscles and tendons, initial encounter	S76301A	Unspecified injury of muscle, fascia and tendon of the posterior muscle group at thigh level, right thigh, initial encounter	injury to nerves, muscles and tendons	0	1	agnostic	Musculoskeletal
	INJ062	Injury to nerves, muscles and tendons, subsequent encounter	S76301D	Unspecified injury of muscle, fascia and tendon of the posterior muscle group at thigh level, right thigh, subsequent encounter	injury to nerves, muscles and tendons	0	1	agnostic	Musculoskeletal
	INJ073	Injury, sequela	S76301S	Unspecified injury of muscle, fascia and tendon of the posterior muscle group at thigh level, right thigh, sequela	injury, sequela	0	1	agnostic	Musculoskeletal
	INJ025	Injury to nerves, muscles and tendons, initial encounter	S76302A	Unspecified injury of muscle, fascia and tendon of the posterior muscle group at thigh level, left thigh, initial encounter	injury to nerves, muscles and tendons	0	1	agnostic	Musculoskeletal
	INJ062	Injury to nerves, muscles and tendons, subsequent encounter	S76302D	Unspecified injury of muscle, fascia and tendon of the posterior muscle group at thigh level, left thigh, subsequent encounter	injury to nerves, muscles and tendons	0	1	agnostic	Musculoskeletal
	INJ073	Injury, sequela	S76302S	Unspecified injury of muscle, fascia and tendon of the posterior muscle group at thigh level, left thigh, sequela	injury, sequela	0	1	agnostic	Musculoskeletal
	INJ025	Injury to nerves, muscles and tendons, initial encounter	S76309A	Unspecified injury of muscle, fascia and tendon of the posterior muscle group at thigh level, unspecified thigh, initial encounter	injury to nerves, muscles and tendons	0	1	agnostic	Musculoskeletal
	INJ062	Injury to nerves, muscles and tendons, subsequent encounter	S76309D	Unspecified injury of muscle, fascia and tendon of the posterior muscle group at thigh level, unspecified thigh, subsequent encounter	injury to nerves, muscles and tendons	0	1	agnostic	Musculoskeletal
	INJ073	Injury, sequela	S76309S	Unspecified injury of muscle, fascia and tendon of the posterior muscle group at thigh level, unspecified thigh, sequela	injury, sequela	0	1	agnostic	Musculoskeletal
	INJ024	Sprains and strains, initial encounter	S76311A	Strain of muscle, fascia and tendon of the posterior muscle group at thigh level, right thigh, initial encounter	sprains and strains	0	1	agnostic	Musculoskeletal
	INJ061	Sprains and strains, subsequent encounter	S76311D	Strain of muscle, fascia and tendon of the posterior muscle group at thigh level, right thigh, subsequent encounter	sprains and strains	0	1	agnostic	Musculoskeletal
	INJ073	Injury, sequela	S76311S	Strain of muscle, fascia and tendon of the posterior muscle group at thigh level, right thigh, sequela	injury, sequela	0	1	agnostic	Musculoskeletal
	INJ024	Sprains and strains, initial encounter	S76312A	Strain of muscle, fascia and tendon of the posterior muscle group at thigh level, left thigh, initial encounter	sprains and strains	0	1	agnostic	Musculoskeletal
	INJ061	Sprains and strains, subsequent encounter	S76312D	Strain of muscle, fascia and tendon of the posterior muscle group at thigh level, left thigh, subsequent encounter	sprains and strains	0	1	agnostic	Musculoskeletal
	INJ073	Injury, sequela	S76312S	Strain of muscle, fascia and tendon of the posterior muscle group at thigh level, left thigh, sequela	injury, sequela	0	1	agnostic	Musculoskeletal
	INJ024	Sprains and strains, initial encounter	S76319A	Strain of muscle, fascia and tendon of the posterior muscle group at thigh level, unspecified thigh, initial encounter	sprains and strains	0	1	agnostic	Musculoskeletal
	INJ061	Sprains and strains, subsequent encounter	S76319D	Strain of muscle, fascia and tendon of the posterior muscle group at thigh level, unspecified thigh, subsequent encounter	sprains and strains	0	1	agnostic	Musculoskeletal
	INJ073	Injury, sequela	S76319S	Strain of muscle, fascia and tendon of the posterior muscle group at thigh level, unspecified thigh, sequela	injury, sequela	0	1	agnostic	Musculoskeletal
	INJ012	Open wounds to limbs, initial encounter	S76321A	Laceration of muscle, fascia and tendon of the posterior muscle group at thigh level, right thigh, initial encounter	open wounds	0	1	agnostic	Dermatology
	INJ049	Open wounds to limbs, subsequent encounter	S76321D	Laceration of muscle, fascia and tendon of the posterior muscle group at thigh level, right thigh, subsequent encounter	open wounds	0	1	agnostic	Dermatology
	INJ073	Injury, sequela	S76321S	Laceration of muscle, fascia and tendon of the posterior muscle group at thigh level, right thigh, sequela	injury, sequela	0	1	agnostic	Musculoskeletal
	INJ012	Open wounds to limbs, initial encounter	S76322A	Laceration of muscle, fascia and tendon of the posterior muscle group at thigh level, left thigh, initial encounter	open wounds	0	1	agnostic	Dermatology
	INJ049	Open wounds to limbs, subsequent encounter	S76322D	Laceration of muscle, fascia and tendon of the posterior muscle group at thigh level, left thigh, subsequent encounter	open wounds	0	1	agnostic	Dermatology
	INJ073	Injury, sequela	S76322S	Laceration of muscle, fascia and tendon of the posterior muscle group at thigh level, left thigh, sequela	injury, sequela	0	1	agnostic	Musculoskeletal
	INJ012	Open wounds to limbs, initial encounter	S76329A	Laceration of muscle, fascia and tendon of the posterior muscle group at thigh level, unspecified thigh, initial encounter	open wounds	0	1	agnostic	Dermatology
	INJ049	Open wounds to limbs, subsequent encounter	S76329D	Laceration of muscle, fascia and tendon of the posterior muscle group at thigh level, unspecified thigh, subsequent encounter	open wounds	0	1	agnostic	Dermatology
	INJ073	Injury, sequela	S76329S	Laceration of muscle, fascia and tendon of the posterior muscle group at thigh level, unspecified thigh, sequela	injury, sequela	0	1	agnostic	Musculoskeletal
	INJ025	Injury to nerves, muscles and tendons, initial encounter	S76391A	Other specified injury of muscle, fascia and tendon of the posterior muscle group at thigh level, right thigh, initial encounter	injury to nerves, muscles and tendons	0	1	agnostic	Musculoskeletal
	INJ062	Injury to nerves, muscles and tendons, subsequent encounter	S76391D	Other specified injury of muscle, fascia and tendon of the posterior muscle group at thigh level, right thigh, subsequent encounter	injury to nerves, muscles and tendons	0	1	agnostic	Musculoskeletal
	INJ073	Injury, sequela	S76391S	Other specified injury of muscle, fascia and tendon of the posterior muscle group at thigh level, right thigh, sequela	injury, sequela	0	1	agnostic	Musculoskeletal
	INJ025	Injury to nerves, muscles and tendons, initial encounter	S76392A	Other specified injury of muscle, fascia and tendon of the posterior muscle group at thigh level, left thigh, initial encounter	injury to nerves, muscles and tendons	0	1	agnostic	Musculoskeletal
	INJ062	Injury to nerves, muscles and tendons, subsequent encounter	S76392D	Other specified injury of muscle, fascia and tendon of the posterior muscle group at thigh level, left thigh, subsequent encounter	injury to nerves, muscles and tendons	0	1	agnostic	Musculoskeletal
	INJ073	Injury, sequela	S76392S	Other specified injury of muscle, fascia and tendon of the posterior muscle group at thigh level, left thigh, sequela	injury, sequela	0	1	agnostic	Musculoskeletal
	INJ025	Injury to nerves, muscles and tendons, initial encounter	S76399A	Other specified injury of muscle, fascia and tendon of the posterior muscle group at thigh level, unspecified thigh, initial encounter	injury to nerves, muscles and tendons	0	1	agnostic	Musculoskeletal
	INJ062	Injury to nerves, muscles and tendons, subsequent encounter	S76399D	Other specified injury of muscle, fascia and tendon of the posterior muscle group at thigh level, unspecified thigh, subsequent encounter	injury to nerves, muscles and tendons	0	1	agnostic	Musculoskeletal
	INJ073	Injury, sequela	S76399S	Other specified injury of muscle, fascia and tendon of the posterior muscle group at thigh level, unspecified thigh, sequela	injury, sequela	0	1	agnostic	Musculoskeletal
	INJ025	Injury to nerves, muscles and tendons, initial encounter	S76801A	Unspecified injury of other specified muscles, fascia and tendons at thigh level, right thigh, initial encounter	injury to nerves, muscles and tendons	0	1	agnostic	Musculoskeletal
	INJ062	Injury to nerves, muscles and tendons, subsequent encounter	S76801D	Unspecified injury of other specified muscles, fascia and tendons at thigh level, right thigh, subsequent encounter	injury to nerves, muscles and tendons	0	1	agnostic	Musculoskeletal
	INJ073	Injury, sequela	S76801S	Unspecified injury of other specified muscles, fascia and tendons at thigh level, right thigh, sequela	injury, sequela	0	1	agnostic	Musculoskeletal
	INJ025	Injury to nerves, muscles and tendons, initial encounter	S76802A	Unspecified injury of other specified muscles, fascia and tendons at thigh level, left thigh, initial encounter	injury to nerves, muscles and tendons	0	1	agnostic	Musculoskeletal
	INJ062	Injury to nerves, muscles and tendons, subsequent encounter	S76802D	Unspecified injury of other specified muscles, fascia and tendons at thigh level, left thigh, subsequent encounter	injury to nerves, muscles and tendons	0	1	agnostic	Musculoskeletal
	INJ073	Injury, sequela	S76802S	Unspecified injury of other specified muscles, fascia and tendons at thigh level, left thigh, sequela	injury, sequela	0	1	agnostic	Musculoskeletal
	INJ025	Injury to nerves, muscles and tendons, initial encounter	S76809A	Unspecified injury of other specified muscles, fascia and tendons at thigh level, unspecified thigh, initial encounter	injury to nerves, muscles and tendons	0	1	agnostic	Musculoskeletal
	INJ062	Injury to nerves, muscles and tendons, subsequent encounter	S76809D	Unspecified injury of other specified muscles, fascia and tendons at thigh level, unspecified thigh, subsequent encounter	injury to nerves, muscles and tendons	0	1	agnostic	Musculoskeletal
	INJ073	Injury, sequela	S76809S	Unspecified injury of other specified muscles, fascia and tendons at thigh level, unspecified thigh, sequela	injury, sequela	0	1	agnostic	Musculoskeletal
	INJ024	Sprains and strains, initial encounter	S76811A	Strain of other specified muscles, fascia and tendons at thigh level, right thigh, initial encounter	sprains and strains	0	1	agnostic	Musculoskeletal
	INJ061	Sprains and strains, subsequent encounter	S76811D	Strain of other specified muscles, fascia and tendons at thigh level, right thigh, subsequent encounter	sprains and strains	0	1	agnostic	Musculoskeletal
	INJ073	Injury, sequela	S76811S	Strain of other specified muscles, fascia and tendons at thigh level, right thigh, sequela	injury, sequela	0	1	agnostic	Musculoskeletal
	INJ024	Sprains and strains, initial encounter	S76812A	Strain of other specified muscles, fascia and tendons at thigh level, left thigh, initial encounter	sprains and strains	0	1	agnostic	Musculoskeletal
	INJ061	Sprains and strains, subsequent encounter	S76812D	Strain of other specified muscles, fascia and tendons at thigh level, left thigh, subsequent encounter	sprains and strains	0	1	agnostic	Musculoskeletal
	INJ073	Injury, sequela	S76812S	Strain of other specified muscles, fascia and tendons at thigh level, left thigh, sequela	injury, sequela	0	1	agnostic	Musculoskeletal
	INJ024	Sprains and strains, initial encounter	S76819A	Strain of other specified muscles, fascia and tendons at thigh level, unspecified thigh, initial encounter	sprains and strains	0	1	agnostic	Musculoskeletal
	INJ061	Sprains and strains, subsequent encounter	S76819D	Strain of other specified muscles, fascia and tendons at thigh level, unspecified thigh, subsequent encounter	sprains and strains	0	1	agnostic	Musculoskeletal
	INJ073	Injury, sequela	S76819S	Strain of other specified muscles, fascia and tendons at thigh level, unspecified thigh, sequela	injury, sequela	0	1	agnostic	Musculoskeletal
	INJ012	Open wounds to limbs, initial encounter	S76821A	Laceration of other specified muscles, fascia and tendons at thigh level, right thigh, initial encounter	open wounds	0	1	agnostic	Dermatology
	INJ049	Open wounds to limbs, subsequent encounter	S76821D	Laceration of other specified muscles, fascia and tendons at thigh level, right thigh, subsequent encounter	open wounds	0	1	agnostic	Dermatology
	INJ073	Injury, sequela	S76821S	Laceration of other specified muscles, fascia and tendons at thigh level, right thigh, sequela	injury, sequela	0	1	agnostic	Musculoskeletal
	INJ012	Open wounds to limbs, initial encounter	S76822A	Laceration of other specified muscles, fascia and tendons at thigh level, left thigh, initial encounter	open wounds	0	1	agnostic	Dermatology
	INJ049	Open wounds to limbs, subsequent encounter	S76822D	Laceration of other specified muscles, fascia and tendons at thigh level, left thigh, subsequent encounter	open wounds	0	1	agnostic	Dermatology
	INJ073	Injury, sequela	S76822S	Laceration of other specified muscles, fascia and tendons at thigh level, left thigh, sequela	injury, sequela	0	1	agnostic	Musculoskeletal
	INJ012	Open wounds to limbs, initial encounter	S76829A	Laceration of other specified muscles, fascia and tendons at thigh level, unspecified thigh, initial encounter	open wounds	0	1	agnostic	Dermatology
	INJ049	Open wounds to limbs, subsequent encounter	S76829D	Laceration of other specified muscles, fascia and tendons at thigh level, unspecified thigh, subsequent encounter	open wounds	0	1	agnostic	Dermatology
	INJ073	Injury, sequela	S76829S	Laceration of other specified muscles, fascia and tendons at thigh level, unspecified thigh, sequela	injury, sequela	0	1	agnostic	Musculoskeletal
	INJ025	Injury to nerves, muscles and tendons, initial encounter	S76891A	Other injury of other specified muscles, fascia and tendons at thigh level, right thigh, initial encounter	injury to nerves, muscles and tendons	0	1	agnostic	Musculoskeletal
	INJ062	Injury to nerves, muscles and tendons, subsequent encounter	S76891D	Other injury of other specified muscles, fascia and tendons at thigh level, right thigh, subsequent encounter	injury to nerves, muscles and tendons	0	1	agnostic	Musculoskeletal
	INJ073	Injury, sequela	S76891S	Other injury of other specified muscles, fascia and tendons at thigh level, right thigh, sequela	injury, sequela	0	1	agnostic	Musculoskeletal
	INJ025	Injury to nerves, muscles and tendons, initial encounter	S76892A	Other injury of other specified muscles, fascia and tendons at thigh level, left thigh, initial encounter	injury to nerves, muscles and tendons	0	1	agnostic	Musculoskeletal
	INJ062	Injury to nerves, muscles and tendons, subsequent encounter	S76892D	Other injury of other specified muscles, fascia and tendons at thigh level, left thigh, subsequent encounter	injury to nerves, muscles and tendons	0	1	agnostic	Musculoskeletal
	INJ073	Injury, sequela	S76892S	Other injury of other specified muscles, fascia and tendons at thigh level, left thigh, sequela	injury, sequela	0	1	agnostic	Musculoskeletal
	INJ025	Injury to nerves, muscles and tendons, initial encounter	S76899A	Other injury of other specified muscles, fascia and tendons at thigh level, unspecified thigh, initial encounter	injury to nerves, muscles and tendons	0	1	agnostic	Musculoskeletal
	INJ062	Injury to nerves, muscles and tendons, subsequent encounter	S76899D	Other injury of other specified muscles, fascia and tendons at thigh level, unspecified thigh, subsequent encounter	injury to nerves, muscles and tendons	0	1	agnostic	Musculoskeletal
	INJ073	Injury, sequela	S76899S	Other injury of other specified muscles, fascia and tendons at thigh level, unspecified thigh, sequela	injury, sequela	0	1	agnostic	Musculoskeletal
	INJ025	Injury to nerves, muscles and tendons, initial encounter	S76901A	Unspecified injury of unspecified muscles, fascia and tendons at thigh level, right thigh, initial encounter	injury to nerves, muscles and tendons	0	1	agnostic	Musculoskeletal
	INJ062	Injury to nerves, muscles and tendons, subsequent encounter	S76901D	Unspecified injury of unspecified muscles, fascia and tendons at thigh level, right thigh, subsequent encounter	injury to nerves, muscles and tendons	0	1	agnostic	Musculoskeletal
	INJ073	Injury, sequela	S76901S	Unspecified injury of unspecified muscles, fascia and tendons at thigh level, right thigh, sequela	injury, sequela	0	1	agnostic	Musculoskeletal
	INJ025	Injury to nerves, muscles and tendons, initial encounter	S76902A	Unspecified injury of unspecified muscles, fascia and tendons at thigh level, left thigh, initial encounter	injury to nerves, muscles and tendons	0	1	agnostic	Musculoskeletal
	INJ062	Injury to nerves, muscles and tendons, subsequent encounter	S76902D	Unspecified injury of unspecified muscles, fascia and tendons at thigh level, left thigh, subsequent encounter	injury to nerves, muscles and tendons	0	1	agnostic	Musculoskeletal
	INJ073	Injury, sequela	S76902S	Unspecified injury of unspecified muscles, fascia and tendons at thigh level, left thigh, sequela	injury, sequela	0	1	agnostic	Musculoskeletal
	INJ025	Injury to nerves, muscles and tendons, initial encounter	S76909A	Unspecified injury of unspecified muscles, fascia and tendons at thigh level, unspecified thigh, initial encounter	injury to nerves, muscles and tendons	0	1	agnostic	Musculoskeletal
	INJ062	Injury to nerves, muscles and tendons, subsequent encounter	S76909D	Unspecified injury of unspecified muscles, fascia and tendons at thigh level, unspecified thigh, subsequent encounter	injury to nerves, muscles and tendons	0	1	agnostic	Musculoskeletal
	INJ073	Injury, sequela	S76909S	Unspecified injury of unspecified muscles, fascia and tendons at thigh level, unspecified thigh, sequela	injury, sequela	0	1	agnostic	Musculoskeletal
	INJ024	Sprains and strains, initial encounter	S76911A	Strain of unspecified muscles, fascia and tendons at thigh level, right thigh, initial encounter	sprains and strains	0	1	agnostic	Musculoskeletal
	INJ061	Sprains and strains, subsequent encounter	S76911D	Strain of unspecified muscles, fascia and tendons at thigh level, right thigh, subsequent encounter	sprains and strains	0	1	agnostic	Musculoskeletal
	INJ073	Injury, sequela	S76911S	Strain of unspecified muscles, fascia and tendons at thigh level, right thigh, sequela	injury, sequela	0	1	agnostic	Musculoskeletal
	INJ024	Sprains and strains, initial encounter	S76912A	Strain of unspecified muscles, fascia and tendons at thigh level, left thigh, initial encounter	sprains and strains	0	1	agnostic	Musculoskeletal
	INJ061	Sprains and strains, subsequent encounter	S76912D	Strain of unspecified muscles, fascia and tendons at thigh level, left thigh, subsequent encounter	sprains and strains	0	1	agnostic	Musculoskeletal
	INJ073	Injury, sequela	S76912S	Strain of unspecified muscles, fascia and tendons at thigh level, left thigh, sequela	injury, sequela	0	1	agnostic	Musculoskeletal
	INJ024	Sprains and strains, initial encounter	S76919A	Strain of unspecified muscles, fascia and tendons at thigh level, unspecified thigh, initial encounter	sprains and strains	0	1	agnostic	Musculoskeletal
	INJ061	Sprains and strains, subsequent encounter	S76919D	Strain of unspecified muscles, fascia and tendons at thigh level, unspecified thigh, subsequent encounter	sprains and strains	0	1	agnostic	Musculoskeletal
	INJ073	Injury, sequela	S76919S	Strain of unspecified muscles, fascia and tendons at thigh level, unspecified thigh, sequela	injury, sequela	0	1	agnostic	Musculoskeletal
	INJ012	Open wounds to limbs, initial encounter	S76921A	Laceration of unspecified muscles, fascia and tendons at thigh level, right thigh, initial encounter	open wounds	0	1	agnostic	Dermatology
	INJ049	Open wounds to limbs, subsequent encounter	S76921D	Laceration of unspecified muscles, fascia and tendons at thigh level, right thigh, subsequent encounter	open wounds	0	1	agnostic	Dermatology
	INJ073	Injury, sequela	S76921S	Laceration of unspecified muscles, fascia and tendons at thigh level, right thigh, sequela	injury, sequela	0	1	agnostic	Musculoskeletal
	INJ012	Open wounds to limbs, initial encounter	S76922A	Laceration of unspecified muscles, fascia and tendons at thigh level, left thigh, initial encounter	open wounds	0	1	agnostic	Dermatology
	INJ049	Open wounds to limbs, subsequent encounter	S76922D	Laceration of unspecified muscles, fascia and tendons at thigh level, left thigh, subsequent encounter	open wounds	0	1	agnostic	Dermatology
	INJ073	Injury, sequela	S76922S	Laceration of unspecified muscles, fascia and tendons at thigh level, left thigh, sequela	injury, sequela	0	1	agnostic	Musculoskeletal
	INJ012	Open wounds to limbs, initial encounter	S76929A	Laceration of unspecified muscles, fascia and tendons at thigh level, unspecified thigh, initial encounter	open wounds	0	1	agnostic	Dermatology
	INJ049	Open wounds to limbs, subsequent encounter	S76929D	Laceration of unspecified muscles, fascia and tendons at thigh level, unspecified thigh, subsequent encounter	open wounds	0	1	agnostic	Dermatology
	INJ073	Injury, sequela	S76929S	Laceration of unspecified muscles, fascia and tendons at thigh level, unspecified thigh, sequela	injury, sequela	0	1	agnostic	Musculoskeletal
	INJ025	Injury to nerves, muscles and tendons, initial encounter	S76991A	Other specified injury of unspecified muscles, fascia and tendons at thigh level, right thigh, initial encounter	injury to nerves, muscles and tendons	0	1	agnostic	Musculoskeletal
	INJ062	Injury to nerves, muscles and tendons, subsequent encounter	S76991D	Other specified injury of unspecified muscles, fascia and tendons at thigh level, right thigh, subsequent encounter	injury to nerves, muscles and tendons	0	1	agnostic	Musculoskeletal
	INJ073	Injury, sequela	S76991S	Other specified injury of unspecified muscles, fascia and tendons at thigh level, right thigh, sequela	injury, sequela	0	1	agnostic	Musculoskeletal
	INJ025	Injury to nerves, muscles and tendons, initial encounter	S76992A	Other specified injury of unspecified muscles, fascia and tendons at thigh level, left thigh, initial encounter	injury to nerves, muscles and tendons	0	1	agnostic	Musculoskeletal
	INJ062	Injury to nerves, muscles and tendons, subsequent encounter	S76992D	Other specified injury of unspecified muscles, fascia and tendons at thigh level, left thigh, subsequent encounter	injury to nerves, muscles and tendons	0	1	agnostic	Musculoskeletal
	INJ073	Injury, sequela	S76992S	Other specified injury of unspecified muscles, fascia and tendons at thigh level, left thigh, sequela	injury, sequela	0	1	agnostic	Musculoskeletal
	INJ025	Injury to nerves, muscles and tendons, initial encounter	S76999A	Other specified injury of unspecified muscles, fascia and tendons at thigh level, unspecified thigh, initial encounter	injury to nerves, muscles and tendons	0	1	agnostic	Musculoskeletal
	INJ062	Injury to nerves, muscles and tendons, subsequent encounter	S76999D	Other specified injury of unspecified muscles, fascia and tendons at thigh level, unspecified thigh, subsequent encounter	injury to nerves, muscles and tendons	0	1	agnostic	Musculoskeletal
	INJ073	Injury, sequela	S76999S	Other specified injury of unspecified muscles, fascia and tendons at thigh level, unspecified thigh, sequela	injury, sequela	0	1	agnostic	Musculoskeletal
	INJ018	Crushing injury, initial encounter	S7700XA	Crushing injury of unspecified hip, initial encounter	crushing injury	0	1	agnostic	Musculoskeletal
	INJ055	Crushing injury, subsequent encounter	S7700XD	Crushing injury of unspecified hip, subsequent encounter	crushing injury	0	1	agnostic	Musculoskeletal
	INJ073	Injury, sequela	S7700XS	Crushing injury of unspecified hip, sequela	injury, sequela	0	1	agnostic	Musculoskeletal
	INJ018	Crushing injury, initial encounter	S7701XA	Crushing injury of right hip, initial encounter	crushing injury	0	1	agnostic	Musculoskeletal
	INJ055	Crushing injury, subsequent encounter	S7701XD	Crushing injury of right hip, subsequent encounter	crushing injury	0	1	agnostic	Musculoskeletal
	INJ073	Injury, sequela	S7701XS	Crushing injury of right hip, sequela	injury, sequela	0	1	agnostic	Musculoskeletal
	INJ018	Crushing injury, initial encounter	S7702XA	Crushing injury of left hip, initial encounter	crushing injury	0	1	agnostic	Musculoskeletal
	INJ055	Crushing injury, subsequent encounter	S7702XD	Crushing injury of left hip, subsequent encounter	crushing injury	0	1	agnostic	Musculoskeletal
	INJ073	Injury, sequela	S7702XS	Crushing injury of left hip, sequela	injury, sequela	0	1	agnostic	Musculoskeletal
	INJ018	Crushing injury, initial encounter	S7710XA	Crushing injury of unspecified thigh, initial encounter	crushing injury	0	1	agnostic	Musculoskeletal
	INJ055	Crushing injury, subsequent encounter	S7710XD	Crushing injury of unspecified thigh, subsequent encounter	crushing injury	0	1	agnostic	Musculoskeletal
	INJ073	Injury, sequela	S7710XS	Crushing injury of unspecified thigh, sequela	injury, sequela	0	1	agnostic	Musculoskeletal
	INJ018	Crushing injury, initial encounter	S7711XA	Crushing injury of right thigh, initial encounter	crushing injury	0	1	agnostic	Musculoskeletal
	INJ055	Crushing injury, subsequent encounter	S7711XD	Crushing injury of right thigh, subsequent encounter	crushing injury	0	1	agnostic	Musculoskeletal
	INJ073	Injury, sequela	S7711XS	Crushing injury of right thigh, sequela	injury, sequela	0	1	agnostic	Musculoskeletal
	INJ018	Crushing injury, initial encounter	S7712XA	Crushing injury of left thigh, initial encounter	crushing injury	0	1	agnostic	Musculoskeletal
	INJ055	Crushing injury, subsequent encounter	S7712XD	Crushing injury of left thigh, subsequent encounter	crushing injury	0	1	agnostic	Musculoskeletal
	INJ073	Injury, sequela	S7712XS	Crushing injury of left thigh, sequela	injury, sequela	0	1	agnostic	Musculoskeletal
	INJ018	Crushing injury, initial encounter	S7720XA	Crushing injury of unspecified hip with thigh, initial encounter	crushing injury	0	1	agnostic	Musculoskeletal
	INJ055	Crushing injury, subsequent encounter	S7720XD	Crushing injury of unspecified hip with thigh, subsequent encounter	crushing injury	0	1	agnostic	Musculoskeletal
	INJ073	Injury, sequela	S7720XS	Crushing injury of unspecified hip with thigh, sequela	injury, sequela	0	1	agnostic	Musculoskeletal
	INJ018	Crushing injury, initial encounter	S7721XA	Crushing injury of right hip with thigh, initial encounter	crushing injury	0	1	agnostic	Musculoskeletal
	INJ055	Crushing injury, subsequent encounter	S7721XD	Crushing injury of right hip with thigh, subsequent encounter	crushing injury	0	1	agnostic	Musculoskeletal
	INJ073	Injury, sequela	S7721XS	Crushing injury of right hip with thigh, sequela	injury, sequela	0	1	agnostic	Musculoskeletal
	INJ018	Crushing injury, initial encounter	S7722XA	Crushing injury of left hip with thigh, initial encounter	crushing injury	0	1	agnostic	Musculoskeletal
	INJ055	Crushing injury, subsequent encounter	S7722XD	Crushing injury of left hip with thigh, subsequent encounter	crushing injury	0	1	agnostic	Musculoskeletal
	INJ073	Injury, sequela	S7722XS	Crushing injury of left hip with thigh, sequela	injury, sequela	0	1	agnostic	Musculoskeletal
	INJ014	Amputation of a limb, initial encounter	S78011A	Complete traumatic amputation at right hip joint, initial encounter	amputation	0	1	agnostic	Musculoskeletal
	INJ051	Amputation of a limb, subsequent encounter	S78011D	Complete traumatic amputation at right hip joint, subsequent encounter	amputation	0	1	agnostic	Musculoskeletal
	INJ073	Injury, sequela	S78011S	Complete traumatic amputation at right hip joint, sequela	injury, sequela	0	1	agnostic	Musculoskeletal
	INJ014	Amputation of a limb, initial encounter	S78012A	Complete traumatic amputation at left hip joint, initial encounter	amputation	0	1	agnostic	Musculoskeletal
	INJ051	Amputation of a limb, subsequent encounter	S78012D	Complete traumatic amputation at left hip joint, subsequent encounter	amputation	0	1	agnostic	Musculoskeletal
	INJ073	Injury, sequela	S78012S	Complete traumatic amputation at left hip joint, sequela	injury, sequela	0	1	agnostic	Musculoskeletal
	INJ014	Amputation of a limb, initial encounter	S78019A	Complete traumatic amputation at unspecified hip joint, initial encounter	amputation	0	1	agnostic	Musculoskeletal
	INJ051	Amputation of a limb, subsequent encounter	S78019D	Complete traumatic amputation at unspecified hip joint, subsequent encounter	amputation	0	1	agnostic	Musculoskeletal
	INJ073	Injury, sequela	S78019S	Complete traumatic amputation at unspecified hip joint, sequela	injury, sequela	0	1	agnostic	Musculoskeletal
	INJ014	Amputation of a limb, initial encounter	S78021A	Partial traumatic amputation at right hip joint, initial encounter	amputation	0	1	agnostic	Musculoskeletal
	INJ051	Amputation of a limb, subsequent encounter	S78021D	Partial traumatic amputation at right hip joint, subsequent encounter	amputation	0	1	agnostic	Musculoskeletal
	INJ073	Injury, sequela	S78021S	Partial traumatic amputation at right hip joint, sequela	injury, sequela	0	1	agnostic	Musculoskeletal
	INJ014	Amputation of a limb, initial encounter	S78022A	Partial traumatic amputation at left hip joint, initial encounter	amputation	0	1	agnostic	Musculoskeletal
	INJ051	Amputation of a limb, subsequent encounter	S78022D	Partial traumatic amputation at left hip joint, subsequent encounter	amputation	0	1	agnostic	Musculoskeletal
	INJ073	Injury, sequela	S78022S	Partial traumatic amputation at left hip joint, sequela	injury, sequela	0	1	agnostic	Musculoskeletal
	INJ014	Amputation of a limb, initial encounter	S78029A	Partial traumatic amputation at unspecified hip joint, initial encounter	amputation	0	1	agnostic	Musculoskeletal
	INJ051	Amputation of a limb, subsequent encounter	S78029D	Partial traumatic amputation at unspecified hip joint, subsequent encounter	amputation	0	1	agnostic	Musculoskeletal
	INJ073	Injury, sequela	S78029S	Partial traumatic amputation at unspecified hip joint, sequela	injury, sequela	0	1	agnostic	Musculoskeletal
	INJ014	Amputation of a limb, initial encounter	S78111A	Complete traumatic amputation at level between right hip and knee, initial encounter	amputation	0	1	agnostic	Musculoskeletal
	INJ051	Amputation of a limb, subsequent encounter	S78111D	Complete traumatic amputation at level between right hip and knee, subsequent encounter	amputation	0	1	agnostic	Musculoskeletal
	INJ073	Injury, sequela	S78111S	Complete traumatic amputation at level between right hip and knee, sequela	injury, sequela	0	1	agnostic	Musculoskeletal
	INJ014	Amputation of a limb, initial encounter	S78112A	Complete traumatic amputation at level between left hip and knee, initial encounter	amputation	0	1	agnostic	Musculoskeletal
	INJ051	Amputation of a limb, subsequent encounter	S78112D	Complete traumatic amputation at level between left hip and knee, subsequent encounter	amputation	0	1	agnostic	Musculoskeletal
	INJ073	Injury, sequela	S78112S	Complete traumatic amputation at level between left hip and knee, sequela	injury, sequela	0	1	agnostic	Musculoskeletal
	INJ014	Amputation of a limb, initial encounter	S78119A	Complete traumatic amputation at level between unspecified hip and knee, initial encounter	amputation	0	1	agnostic	Musculoskeletal
	INJ051	Amputation of a limb, subsequent encounter	S78119D	Complete traumatic amputation at level between unspecified hip and knee, subsequent encounter	amputation	0	1	agnostic	Musculoskeletal
	INJ073	Injury, sequela	S78119S	Complete traumatic amputation at level between unspecified hip and knee, sequela	injury, sequela	0	1	agnostic	Musculoskeletal
	INJ014	Amputation of a limb, initial encounter	S78121A	Partial traumatic amputation at level between right hip and knee, initial encounter	amputation	0	1	agnostic	Musculoskeletal
	INJ051	Amputation of a limb, subsequent encounter	S78121D	Partial traumatic amputation at level between right hip and knee, subsequent encounter	amputation	0	1	agnostic	Musculoskeletal
	INJ073	Injury, sequela	S78121S	Partial traumatic amputation at level between right hip and knee, sequela	injury, sequela	0	1	agnostic	Musculoskeletal
	INJ014	Amputation of a limb, initial encounter	S78122A	Partial traumatic amputation at level between left hip and knee, initial encounter	amputation	0	1	agnostic	Musculoskeletal
	INJ051	Amputation of a limb, subsequent encounter	S78122D	Partial traumatic amputation at level between left hip and knee, subsequent encounter	amputation	0	1	agnostic	Musculoskeletal
	INJ073	Injury, sequela	S78122S	Partial traumatic amputation at level between left hip and knee, sequela	injury, sequela	0	1	agnostic	Musculoskeletal
	INJ014	Amputation of a limb, initial encounter	S78129A	Partial traumatic amputation at level between unspecified hip and knee, initial encounter	amputation	0	1	agnostic	Musculoskeletal
	INJ051	Amputation of a limb, subsequent encounter	S78129D	Partial traumatic amputation at level between unspecified hip and knee, subsequent encounter	amputation	0	1	agnostic	Musculoskeletal
	INJ073	Injury, sequela	S78129S	Partial traumatic amputation at level between unspecified hip and knee, sequela	injury, sequela	0	1	agnostic	Musculoskeletal
	INJ014	Amputation of a limb, initial encounter	S78911A	Complete traumatic amputation of right hip and thigh, level unspecified, initial encounter	amputation	0	1	agnostic	Musculoskeletal
	INJ051	Amputation of a limb, subsequent encounter	S78911D	Complete traumatic amputation of right hip and thigh, level unspecified, subsequent encounter	amputation	0	1	agnostic	Musculoskeletal
	INJ073	Injury, sequela	S78911S	Complete traumatic amputation of right hip and thigh, level unspecified, sequela	injury, sequela	0	1	agnostic	Musculoskeletal
	INJ014	Amputation of a limb, initial encounter	S78912A	Complete traumatic amputation of left hip and thigh, level unspecified, initial encounter	amputation	0	1	agnostic	Musculoskeletal
	INJ051	Amputation of a limb, subsequent encounter	S78912D	Complete traumatic amputation of left hip and thigh, level unspecified, subsequent encounter	amputation	0	1	agnostic	Musculoskeletal
	INJ073	Injury, sequela	S78912S	Complete traumatic amputation of left hip and thigh, level unspecified, sequela	injury, sequela	0	1	agnostic	Musculoskeletal
	INJ014	Amputation of a limb, initial encounter	S78919A	Complete traumatic amputation of unspecified hip and thigh, level unspecified, initial encounter	amputation	0	1	agnostic	Musculoskeletal
	INJ051	Amputation of a limb, subsequent encounter	S78919D	Complete traumatic amputation of unspecified hip and thigh, level unspecified, subsequent encounter	amputation	0	1	agnostic	Musculoskeletal
	INJ073	Injury, sequela	S78919S	Complete traumatic amputation of unspecified hip and thigh, level unspecified, sequela	injury, sequela	0	1	agnostic	Musculoskeletal
	INJ014	Amputation of a limb, initial encounter	S78921A	Partial traumatic amputation of right hip and thigh, level unspecified, initial encounter	amputation	0	1	agnostic	Musculoskeletal
	INJ051	Amputation of a limb, subsequent encounter	S78921D	Partial traumatic amputation of right hip and thigh, level unspecified, subsequent encounter	amputation	0	1	agnostic	Musculoskeletal
	INJ073	Injury, sequela	S78921S	Partial traumatic amputation of right hip and thigh, level unspecified, sequela	injury, sequela	0	1	agnostic	Musculoskeletal
	INJ014	Amputation of a limb, initial encounter	S78922A	Partial traumatic amputation of left hip and thigh, level unspecified, initial encounter	amputation	0	1	agnostic	Musculoskeletal
	INJ051	Amputation of a limb, subsequent encounter	S78922D	Partial traumatic amputation of left hip and thigh, level unspecified, subsequent encounter	amputation	0	1	agnostic	Musculoskeletal
	INJ073	Injury, sequela	S78922S	Partial traumatic amputation of left hip and thigh, level unspecified, sequela	injury, sequela	0	1	agnostic	Musculoskeletal
	INJ014	Amputation of a limb, initial encounter	S78929A	Partial traumatic amputation of unspecified hip and thigh, level unspecified, initial encounter	amputation	0	1	agnostic	Musculoskeletal
	INJ051	Amputation of a limb, subsequent encounter	S78929D	Partial traumatic amputation of unspecified hip and thigh, level unspecified, subsequent encounter	amputation	0	1	agnostic	Musculoskeletal
	INJ073	Injury, sequela	S78929S	Partial traumatic amputation of unspecified hip and thigh, level unspecified, sequela	injury, sequela	0	1	agnostic	Musculoskeletal
	INJ005	Fracture of the lower limb (except hip), initial encounter	S79001A	Unspecified physeal fracture of upper end of right femur, initial encounter for closed fracture	fractures	0	1	agnostic	Musculoskeletal
	INJ042	Fracture of lower limb (except hip), subsequent encounter	S79001D	Unspecified physeal fracture of upper end of right femur, subsequent encounter for fracture with routine healing	fractures	0	1	agnostic	Musculoskeletal
	INJ042	Fracture of lower limb (except hip), subsequent encounter	S79001G	Unspecified physeal fracture of upper end of right femur, subsequent encounter for fracture with delayed healing	fractures	0	1	agnostic	Musculoskeletal
	INJ042	Fracture of lower limb (except hip), subsequent encounter	S79001K	Unspecified physeal fracture of upper end of right femur, subsequent encounter for fracture with nonunion	fractures	0	1	agnostic	Musculoskeletal
	INJ042	Fracture of lower limb (except hip), subsequent encounter	S79001P	Unspecified physeal fracture of upper end of right femur, subsequent encounter for fracture with malunion	fractures	0	1	agnostic	Musculoskeletal
	INJ073	Injury, sequela	S79001S	Unspecified physeal fracture of upper end of right femur, sequela	injury, sequela	0	1	agnostic	Musculoskeletal
	INJ005	Fracture of the lower limb (except hip), initial encounter	S79002A	Unspecified physeal fracture of upper end of left femur, initial encounter for closed fracture	fractures	0	1	agnostic	Musculoskeletal
	INJ042	Fracture of lower limb (except hip), subsequent encounter	S79002D	Unspecified physeal fracture of upper end of left femur, subsequent encounter for fracture with routine healing	fractures	0	1	agnostic	Musculoskeletal
	INJ042	Fracture of lower limb (except hip), subsequent encounter	S79002G	Unspecified physeal fracture of upper end of left femur, subsequent encounter for fracture with delayed healing	fractures	0	1	agnostic	Musculoskeletal
	INJ042	Fracture of lower limb (except hip), subsequent encounter	S79002K	Unspecified physeal fracture of upper end of left femur, subsequent encounter for fracture with nonunion	fractures	0	1	agnostic	Musculoskeletal
	INJ042	Fracture of lower limb (except hip), subsequent encounter	S79002P	Unspecified physeal fracture of upper end of left femur, subsequent encounter for fracture with malunion	fractures	0	1	agnostic	Musculoskeletal
	INJ073	Injury, sequela	S79002S	Unspecified physeal fracture of upper end of left femur, sequela	injury, sequela	0	1	agnostic	Musculoskeletal
	INJ005	Fracture of the lower limb (except hip), initial encounter	S79009A	Unspecified physeal fracture of upper end of unspecified femur, initial encounter for closed fracture	fractures	0	1	agnostic	Musculoskeletal
	INJ042	Fracture of lower limb (except hip), subsequent encounter	S79009D	Unspecified physeal fracture of upper end of unspecified femur, subsequent encounter for fracture with routine healing	fractures	0	1	agnostic	Musculoskeletal
	INJ042	Fracture of lower limb (except hip), subsequent encounter	S79009G	Unspecified physeal fracture of upper end of unspecified femur, subsequent encounter for fracture with delayed healing	fractures	0	1	agnostic	Musculoskeletal
	INJ042	Fracture of lower limb (except hip), subsequent encounter	S79009K	Unspecified physeal fracture of upper end of unspecified femur, subsequent encounter for fracture with nonunion	fractures	0	1	agnostic	Musculoskeletal
	INJ042	Fracture of lower limb (except hip), subsequent encounter	S79009P	Unspecified physeal fracture of upper end of unspecified femur, subsequent encounter for fracture with malunion	fractures	0	1	agnostic	Musculoskeletal
	INJ073	Injury, sequela	S79009S	Unspecified physeal fracture of upper end of unspecified femur, sequela	injury, sequela	0	1	agnostic	Musculoskeletal
	INJ005	Fracture of the lower limb (except hip), initial encounter	S79011A	Salter-Harris Type I physeal fracture of upper end of right femur, initial encounter for closed fracture	fractures	0	1	agnostic	Musculoskeletal
	INJ042	Fracture of lower limb (except hip), subsequent encounter	S79011D	Salter-Harris Type I physeal fracture of upper end of right femur, subsequent encounter for fracture with routine healing	fractures	0	1	agnostic	Musculoskeletal
	INJ042	Fracture of lower limb (except hip), subsequent encounter	S79011G	Salter-Harris Type I physeal fracture of upper end of right femur, subsequent encounter for fracture with delayed healing	fractures	0	1	agnostic	Musculoskeletal
	INJ042	Fracture of lower limb (except hip), subsequent encounter	S79011K	Salter-Harris Type I physeal fracture of upper end of right femur, subsequent encounter for fracture with nonunion	fractures	0	1	agnostic	Musculoskeletal
	INJ042	Fracture of lower limb (except hip), subsequent encounter	S79011P	Salter-Harris Type I physeal fracture of upper end of right femur, subsequent encounter for fracture with malunion	fractures	0	1	agnostic	Musculoskeletal
	INJ073	Injury, sequela	S79011S	Salter-Harris Type I physeal fracture of upper end of right femur, sequela	injury, sequela	0	1	agnostic	Musculoskeletal
	INJ005	Fracture of the lower limb (except hip), initial encounter	S79012A	Salter-Harris Type I physeal fracture of upper end of left femur, initial encounter for closed fracture	fractures	0	1	agnostic	Musculoskeletal
	INJ042	Fracture of lower limb (except hip), subsequent encounter	S79012D	Salter-Harris Type I physeal fracture of upper end of left femur, subsequent encounter for fracture with routine healing	fractures	0	1	agnostic	Musculoskeletal
	INJ042	Fracture of lower limb (except hip), subsequent encounter	S79012G	Salter-Harris Type I physeal fracture of upper end of left femur, subsequent encounter for fracture with delayed healing	fractures	0	1	agnostic	Musculoskeletal
	INJ042	Fracture of lower limb (except hip), subsequent encounter	S79012K	Salter-Harris Type I physeal fracture of upper end of left femur, subsequent encounter for fracture with nonunion	fractures	0	1	agnostic	Musculoskeletal
	INJ042	Fracture of lower limb (except hip), subsequent encounter	S79012P	Salter-Harris Type I physeal fracture of upper end of left femur, subsequent encounter for fracture with malunion	fractures	0	1	agnostic	Musculoskeletal
	INJ073	Injury, sequela	S79012S	Salter-Harris Type I physeal fracture of upper end of left femur, sequela	injury, sequela	0	1	agnostic	Musculoskeletal
	INJ005	Fracture of the lower limb (except hip), initial encounter	S79019A	Salter-Harris Type I physeal fracture of upper end of unspecified femur, initial encounter for closed fracture	fractures	0	1	agnostic	Musculoskeletal
	INJ042	Fracture of lower limb (except hip), subsequent encounter	S79019D	Salter-Harris Type I physeal fracture of upper end of unspecified femur, subsequent encounter for fracture with routine healing	fractures	0	1	agnostic	Musculoskeletal
	INJ042	Fracture of lower limb (except hip), subsequent encounter	S79019G	Salter-Harris Type I physeal fracture of upper end of unspecified femur, subsequent encounter for fracture with delayed healing	fractures	0	1	agnostic	Musculoskeletal
	INJ042	Fracture of lower limb (except hip), subsequent encounter	S79019K	Salter-Harris Type I physeal fracture of upper end of unspecified femur, subsequent encounter for fracture with nonunion	fractures	0	1	agnostic	Musculoskeletal
	INJ042	Fracture of lower limb (except hip), subsequent encounter	S79019P	Salter-Harris Type I physeal fracture of upper end of unspecified femur, subsequent encounter for fracture with malunion	fractures	0	1	agnostic	Musculoskeletal
	INJ073	Injury, sequela	S79019S	Salter-Harris Type I physeal fracture of upper end of unspecified femur, sequela	injury, sequela	0	1	agnostic	Musculoskeletal
	INJ005	Fracture of the lower limb (except hip), initial encounter	S79091A	Other physeal fracture of upper end of right femur, initial encounter for closed fracture	fractures	0	1	agnostic	Musculoskeletal
	INJ042	Fracture of lower limb (except hip), subsequent encounter	S79091D	Other physeal fracture of upper end of right femur, subsequent encounter for fracture with routine healing	fractures	0	1	agnostic	Musculoskeletal
	INJ042	Fracture of lower limb (except hip), subsequent encounter	S79091G	Other physeal fracture of upper end of right femur, subsequent encounter for fracture with delayed healing	fractures	0	1	agnostic	Musculoskeletal
	INJ042	Fracture of lower limb (except hip), subsequent encounter	S79091K	Other physeal fracture of upper end of right femur, subsequent encounter for fracture with nonunion	fractures	0	1	agnostic	Musculoskeletal
	INJ042	Fracture of lower limb (except hip), subsequent encounter	S79091P	Other physeal fracture of upper end of right femur, subsequent encounter for fracture with malunion	fractures	0	1	agnostic	Musculoskeletal
	INJ073	Injury, sequela	S79091S	Other physeal fracture of upper end of right femur, sequela	injury, sequela	0	1	agnostic	Musculoskeletal
	INJ005	Fracture of the lower limb (except hip), initial encounter	S79092A	Other physeal fracture of upper end of left femur, initial encounter for closed fracture	fractures	0	1	agnostic	Musculoskeletal
	INJ042	Fracture of lower limb (except hip), subsequent encounter	S79092D	Other physeal fracture of upper end of left femur, subsequent encounter for fracture with routine healing	fractures	0	1	agnostic	Musculoskeletal
	INJ042	Fracture of lower limb (except hip), subsequent encounter	S79092G	Other physeal fracture of upper end of left femur, subsequent encounter for fracture with delayed healing	fractures	0	1	agnostic	Musculoskeletal
	INJ042	Fracture of lower limb (except hip), subsequent encounter	S79092K	Other physeal fracture of upper end of left femur, subsequent encounter for fracture with nonunion	fractures	0	1	agnostic	Musculoskeletal
	INJ042	Fracture of lower limb (except hip), subsequent encounter	S79092P	Other physeal fracture of upper end of left femur, subsequent encounter for fracture with malunion	fractures	0	1	agnostic	Musculoskeletal
	INJ073	Injury, sequela	S79092S	Other physeal fracture of upper end of left femur, sequela	injury, sequela	0	1	agnostic	Musculoskeletal
	INJ005	Fracture of the lower limb (except hip), initial encounter	S79099A	Other physeal fracture of upper end of unspecified femur, initial encounter for closed fracture	fractures	0	1	agnostic	Musculoskeletal
	INJ042	Fracture of lower limb (except hip), subsequent encounter	S79099D	Other physeal fracture of upper end of unspecified femur, subsequent encounter for fracture with routine healing	fractures	0	1	agnostic	Musculoskeletal
	INJ042	Fracture of lower limb (except hip), subsequent encounter	S79099G	Other physeal fracture of upper end of unspecified femur, subsequent encounter for fracture with delayed healing	fractures	0	1	agnostic	Musculoskeletal
	INJ042	Fracture of lower limb (except hip), subsequent encounter	S79099K	Other physeal fracture of upper end of unspecified femur, subsequent encounter for fracture with nonunion	fractures	0	1	agnostic	Musculoskeletal
	INJ042	Fracture of lower limb (except hip), subsequent encounter	S79099P	Other physeal fracture of upper end of unspecified femur, subsequent encounter for fracture with malunion	fractures	0	1	agnostic	Musculoskeletal
	INJ073	Injury, sequela	S79099S	Other physeal fracture of upper end of unspecified femur, sequela	injury, sequela	0	1	agnostic	Musculoskeletal
	INJ005	Fracture of the lower limb (except hip), initial encounter	S79101A	Unspecified physeal fracture of lower end of right femur, initial encounter for closed fracture	fractures	0	1	agnostic	Musculoskeletal
	INJ042	Fracture of lower limb (except hip), subsequent encounter	S79101D	Unspecified physeal fracture of lower end of right femur, subsequent encounter for fracture with routine healing	fractures	0	1	agnostic	Musculoskeletal
	INJ042	Fracture of lower limb (except hip), subsequent encounter	S79101G	Unspecified physeal fracture of lower end of right femur, subsequent encounter for fracture with delayed healing	fractures	0	1	agnostic	Musculoskeletal
	INJ042	Fracture of lower limb (except hip), subsequent encounter	S79101K	Unspecified physeal fracture of lower end of right femur, subsequent encounter for fracture with nonunion	fractures	0	1	agnostic	Musculoskeletal
	INJ042	Fracture of lower limb (except hip), subsequent encounter	S79101P	Unspecified physeal fracture of lower end of right femur, subsequent encounter for fracture with malunion	fractures	0	1	agnostic	Musculoskeletal
	INJ073	Injury, sequela	S79101S	Unspecified physeal fracture of lower end of right femur, sequela	injury, sequela	0	1	agnostic	Musculoskeletal
	INJ005	Fracture of the lower limb (except hip), initial encounter	S79102A	Unspecified physeal fracture of lower end of left femur, initial encounter for closed fracture	fractures	0	1	agnostic	Musculoskeletal
	INJ042	Fracture of lower limb (except hip), subsequent encounter	S79102D	Unspecified physeal fracture of lower end of left femur, subsequent encounter for fracture with routine healing	fractures	0	1	agnostic	Musculoskeletal
	INJ042	Fracture of lower limb (except hip), subsequent encounter	S79102G	Unspecified physeal fracture of lower end of left femur, subsequent encounter for fracture with delayed healing	fractures	0	1	agnostic	Musculoskeletal
	INJ042	Fracture of lower limb (except hip), subsequent encounter	S79102K	Unspecified physeal fracture of lower end of left femur, subsequent encounter for fracture with nonunion	fractures	0	1	agnostic	Musculoskeletal
	INJ042	Fracture of lower limb (except hip), subsequent encounter	S79102P	Unspecified physeal fracture of lower end of left femur, subsequent encounter for fracture with malunion	fractures	0	1	agnostic	Musculoskeletal
	INJ073	Injury, sequela	S79102S	Unspecified physeal fracture of lower end of left femur, sequela	injury, sequela	0	1	agnostic	Musculoskeletal
	INJ005	Fracture of the lower limb (except hip), initial encounter	S79109A	Unspecified physeal fracture of lower end of unspecified femur, initial encounter for closed fracture	fractures	0	1	agnostic	Musculoskeletal
	INJ042	Fracture of lower limb (except hip), subsequent encounter	S79109D	Unspecified physeal fracture of lower end of unspecified femur, subsequent encounter for fracture with routine healing	fractures	0	1	agnostic	Musculoskeletal
	INJ042	Fracture of lower limb (except hip), subsequent encounter	S79109G	Unspecified physeal fracture of lower end of unspecified femur, subsequent encounter for fracture with delayed healing	fractures	0	1	agnostic	Musculoskeletal
	INJ042	Fracture of lower limb (except hip), subsequent encounter	S79109K	Unspecified physeal fracture of lower end of unspecified femur, subsequent encounter for fracture with nonunion	fractures	0	1	agnostic	Musculoskeletal
	INJ042	Fracture of lower limb (except hip), subsequent encounter	S79109P	Unspecified physeal fracture of lower end of unspecified femur, subsequent encounter for fracture with malunion	fractures	0	1	agnostic	Musculoskeletal
	INJ073	Injury, sequela	S79109S	Unspecified physeal fracture of lower end of unspecified femur, sequela	injury, sequela	0	1	agnostic	Musculoskeletal
	INJ005	Fracture of the lower limb (except hip), initial encounter	S79111A	Salter-Harris Type I physeal fracture of lower end of right femur, initial encounter for closed fracture	fractures	0	1	agnostic	Musculoskeletal
	INJ042	Fracture of lower limb (except hip), subsequent encounter	S79111D	Salter-Harris Type I physeal fracture of lower end of right femur, subsequent encounter for fracture with routine healing	fractures	0	1	agnostic	Musculoskeletal
	INJ042	Fracture of lower limb (except hip), subsequent encounter	S79111G	Salter-Harris Type I physeal fracture of lower end of right femur, subsequent encounter for fracture with delayed healing	fractures	0	1	agnostic	Musculoskeletal
	INJ042	Fracture of lower limb (except hip), subsequent encounter	S79111K	Salter-Harris Type I physeal fracture of lower end of right femur, subsequent encounter for fracture with nonunion	fractures	0	1	agnostic	Musculoskeletal
	INJ042	Fracture of lower limb (except hip), subsequent encounter	S79111P	Salter-Harris Type I physeal fracture of lower end of right femur, subsequent encounter for fracture with malunion	fractures	0	1	agnostic	Musculoskeletal
	INJ073	Injury, sequela	S79111S	Salter-Harris Type I physeal fracture of lower end of right femur, sequela	injury, sequela	0	1	agnostic	Musculoskeletal
	INJ005	Fracture of the lower limb (except hip), initial encounter	S79112A	Salter-Harris Type I physeal fracture of lower end of left femur, initial encounter for closed fracture	fractures	0	1	agnostic	Musculoskeletal
	INJ042	Fracture of lower limb (except hip), subsequent encounter	S79112D	Salter-Harris Type I physeal fracture of lower end of left femur, subsequent encounter for fracture with routine healing	fractures	0	1	agnostic	Musculoskeletal
	INJ042	Fracture of lower limb (except hip), subsequent encounter	S79112G	Salter-Harris Type I physeal fracture of lower end of left femur, subsequent encounter for fracture with delayed healing	fractures	0	1	agnostic	Musculoskeletal
	INJ042	Fracture of lower limb (except hip), subsequent encounter	S79112K	Salter-Harris Type I physeal fracture of lower end of left femur, subsequent encounter for fracture with nonunion	fractures	0	1	agnostic	Musculoskeletal
	INJ042	Fracture of lower limb (except hip), subsequent encounter	S79112P	Salter-Harris Type I physeal fracture of lower end of left femur, subsequent encounter for fracture with malunion	fractures	0	1	agnostic	Musculoskeletal
	INJ073	Injury, sequela	S79112S	Salter-Harris Type I physeal fracture of lower end of left femur, sequela	injury, sequela	0	1	agnostic	Musculoskeletal
	INJ005	Fracture of the lower limb (except hip), initial encounter	S79119A	Salter-Harris Type I physeal fracture of lower end of unspecified femur, initial encounter for closed fracture	fractures	0	1	agnostic	Musculoskeletal
	INJ042	Fracture of lower limb (except hip), subsequent encounter	S79119D	Salter-Harris Type I physeal fracture of lower end of unspecified femur, subsequent encounter for fracture with routine healing	fractures	0	1	agnostic	Musculoskeletal
	INJ042	Fracture of lower limb (except hip), subsequent encounter	S79119G	Salter-Harris Type I physeal fracture of lower end of unspecified femur, subsequent encounter for fracture with delayed healing	fractures	0	1	agnostic	Musculoskeletal
	INJ042	Fracture of lower limb (except hip), subsequent encounter	S79119K	Salter-Harris Type I physeal fracture of lower end of unspecified femur, subsequent encounter for fracture with nonunion	fractures	0	1	agnostic	Musculoskeletal
	INJ042	Fracture of lower limb (except hip), subsequent encounter	S79119P	Salter-Harris Type I physeal fracture of lower end of unspecified femur, subsequent encounter for fracture with malunion	fractures	0	1	agnostic	Musculoskeletal
	INJ073	Injury, sequela	S79119S	Salter-Harris Type I physeal fracture of lower end of unspecified femur, sequela	injury, sequela	0	1	agnostic	Musculoskeletal
	INJ005	Fracture of the lower limb (except hip), initial encounter	S79121A	Salter-Harris Type II physeal fracture of lower end of right femur, initial encounter for closed fracture	fractures	0	1	agnostic	Musculoskeletal
	INJ042	Fracture of lower limb (except hip), subsequent encounter	S79121D	Salter-Harris Type II physeal fracture of lower end of right femur, subsequent encounter for fracture with routine healing	fractures	0	1	agnostic	Musculoskeletal
	INJ042	Fracture of lower limb (except hip), subsequent encounter	S79121G	Salter-Harris Type II physeal fracture of lower end of right femur, subsequent encounter for fracture with delayed healing	fractures	0	1	agnostic	Musculoskeletal
	INJ042	Fracture of lower limb (except hip), subsequent encounter	S79121K	Salter-Harris Type II physeal fracture of lower end of right femur, subsequent encounter for fracture with nonunion	fractures	0	1	agnostic	Musculoskeletal
	INJ042	Fracture of lower limb (except hip), subsequent encounter	S79121P	Salter-Harris Type II physeal fracture of lower end of right femur, subsequent encounter for fracture with malunion	fractures	0	1	agnostic	Musculoskeletal
	INJ073	Injury, sequela	S79121S	Salter-Harris Type II physeal fracture of lower end of right femur, sequela	injury, sequela	0	1	agnostic	Musculoskeletal
	INJ005	Fracture of the lower limb (except hip), initial encounter	S79122A	Salter-Harris Type II physeal fracture of lower end of left femur, initial encounter for closed fracture	fractures	0	1	agnostic	Musculoskeletal
	INJ042	Fracture of lower limb (except hip), subsequent encounter	S79122D	Salter-Harris Type II physeal fracture of lower end of left femur, subsequent encounter for fracture with routine healing	fractures	0	1	agnostic	Musculoskeletal
	INJ042	Fracture of lower limb (except hip), subsequent encounter	S79122G	Salter-Harris Type II physeal fracture of lower end of left femur, subsequent encounter for fracture with delayed healing	fractures	0	1	agnostic	Musculoskeletal
	INJ042	Fracture of lower limb (except hip), subsequent encounter	S79122K	Salter-Harris Type II physeal fracture of lower end of left femur, subsequent encounter for fracture with nonunion	fractures	0	1	agnostic	Musculoskeletal
	INJ042	Fracture of lower limb (except hip), subsequent encounter	S79122P	Salter-Harris Type II physeal fracture of lower end of left femur, subsequent encounter for fracture with malunion	fractures	0	1	agnostic	Musculoskeletal
	INJ073	Injury, sequela	S79122S	Salter-Harris Type II physeal fracture of lower end of left femur, sequela	injury, sequela	0	1	agnostic	Musculoskeletal
	INJ005	Fracture of the lower limb (except hip), initial encounter	S79129A	Salter-Harris Type II physeal fracture of lower end of unspecified femur, initial encounter for closed fracture	fractures	0	1	agnostic	Musculoskeletal
	INJ042	Fracture of lower limb (except hip), subsequent encounter	S79129D	Salter-Harris Type II physeal fracture of lower end of unspecified femur, subsequent encounter for fracture with routine healing	fractures	0	1	agnostic	Musculoskeletal
	INJ042	Fracture of lower limb (except hip), subsequent encounter	S79129G	Salter-Harris Type II physeal fracture of lower end of unspecified femur, subsequent encounter for fracture with delayed healing	fractures	0	1	agnostic	Musculoskeletal
	INJ042	Fracture of lower limb (except hip), subsequent encounter	S79129K	Salter-Harris Type II physeal fracture of lower end of unspecified femur, subsequent encounter for fracture with nonunion	fractures	0	1	agnostic	Musculoskeletal
	INJ042	Fracture of lower limb (except hip), subsequent encounter	S79129P	Salter-Harris Type II physeal fracture of lower end of unspecified femur, subsequent encounter for fracture with malunion	fractures	0	1	agnostic	Musculoskeletal
	INJ073	Injury, sequela	S79129S	Salter-Harris Type II physeal fracture of lower end of unspecified femur, sequela	injury, sequela	0	1	agnostic	Musculoskeletal
	INJ005	Fracture of the lower limb (except hip), initial encounter	S79131A	Salter-Harris Type III physeal fracture of lower end of right femur, initial encounter for closed fracture	fractures	0	1	agnostic	Musculoskeletal
	INJ042	Fracture of lower limb (except hip), subsequent encounter	S79131D	Salter-Harris Type III physeal fracture of lower end of right femur, subsequent encounter for fracture with routine healing	fractures	0	1	agnostic	Musculoskeletal
	INJ042	Fracture of lower limb (except hip), subsequent encounter	S79131G	Salter-Harris Type III physeal fracture of lower end of right femur, subsequent encounter for fracture with delayed healing	fractures	0	1	agnostic	Musculoskeletal
	INJ042	Fracture of lower limb (except hip), subsequent encounter	S79131K	Salter-Harris Type III physeal fracture of lower end of right femur, subsequent encounter for fracture with nonunion	fractures	0	1	agnostic	Musculoskeletal
	INJ042	Fracture of lower limb (except hip), subsequent encounter	S79131P	Salter-Harris Type III physeal fracture of lower end of right femur, subsequent encounter for fracture with malunion	fractures	0	1	agnostic	Musculoskeletal
	INJ073	Injury, sequela	S79131S	Salter-Harris Type III physeal fracture of lower end of right femur, sequela	injury, sequela	0	1	agnostic	Musculoskeletal
	INJ005	Fracture of the lower limb (except hip), initial encounter	S79132A	Salter-Harris Type III physeal fracture of lower end of left femur, initial encounter for closed fracture	fractures	0	1	agnostic	Musculoskeletal
	INJ042	Fracture of lower limb (except hip), subsequent encounter	S79132D	Salter-Harris Type III physeal fracture of lower end of left femur, subsequent encounter for fracture with routine healing	fractures	0	1	agnostic	Musculoskeletal
	INJ042	Fracture of lower limb (except hip), subsequent encounter	S79132G	Salter-Harris Type III physeal fracture of lower end of left femur, subsequent encounter for fracture with delayed healing	fractures	0	1	agnostic	Musculoskeletal
	INJ042	Fracture of lower limb (except hip), subsequent encounter	S79132K	Salter-Harris Type III physeal fracture of lower end of left femur, subsequent encounter for fracture with nonunion	fractures	0	1	agnostic	Musculoskeletal
	INJ042	Fracture of lower limb (except hip), subsequent encounter	S79132P	Salter-Harris Type III physeal fracture of lower end of left femur, subsequent encounter for fracture with malunion	fractures	0	1	agnostic	Musculoskeletal
	INJ073	Injury, sequela	S79132S	Salter-Harris Type III physeal fracture of lower end of left femur, sequela	injury, sequela	0	1	agnostic	Musculoskeletal
	INJ005	Fracture of the lower limb (except hip), initial encounter	S79139A	Salter-Harris Type III physeal fracture of lower end of unspecified femur, initial encounter for closed fracture	fractures	0	1	agnostic	Musculoskeletal
	INJ042	Fracture of lower limb (except hip), subsequent encounter	S79139D	Salter-Harris Type III physeal fracture of lower end of unspecified femur, subsequent encounter for fracture with routine healing	fractures	0	1	agnostic	Musculoskeletal
	INJ042	Fracture of lower limb (except hip), subsequent encounter	S79139G	Salter-Harris Type III physeal fracture of lower end of unspecified femur, subsequent encounter for fracture with delayed healing	fractures	0	1	agnostic	Musculoskeletal
	INJ042	Fracture of lower limb (except hip), subsequent encounter	S79139K	Salter-Harris Type III physeal fracture of lower end of unspecified femur, subsequent encounter for fracture with nonunion	fractures	0	1	agnostic	Musculoskeletal
	INJ042	Fracture of lower limb (except hip), subsequent encounter	S79139P	Salter-Harris Type III physeal fracture of lower end of unspecified femur, subsequent encounter for fracture with malunion	fractures	0	1	agnostic	Musculoskeletal
	INJ073	Injury, sequela	S79139S	Salter-Harris Type III physeal fracture of lower end of unspecified femur, sequela	injury, sequela	0	1	agnostic	Musculoskeletal
	INJ005	Fracture of the lower limb (except hip), initial encounter	S79141A	Salter-Harris Type IV physeal fracture of lower end of right femur, initial encounter for closed fracture	fractures	0	1	agnostic	Musculoskeletal
	INJ042	Fracture of lower limb (except hip), subsequent encounter	S79141D	Salter-Harris Type IV physeal fracture of lower end of right femur, subsequent encounter for fracture with routine healing	fractures	0	1	agnostic	Musculoskeletal
	INJ042	Fracture of lower limb (except hip), subsequent encounter	S79141G	Salter-Harris Type IV physeal fracture of lower end of right femur, subsequent encounter for fracture with delayed healing	fractures	0	1	agnostic	Musculoskeletal
	INJ042	Fracture of lower limb (except hip), subsequent encounter	S79141K	Salter-Harris Type IV physeal fracture of lower end of right femur, subsequent encounter for fracture with nonunion	fractures	0	1	agnostic	Musculoskeletal
	INJ042	Fracture of lower limb (except hip), subsequent encounter	S79141P	Salter-Harris Type IV physeal fracture of lower end of right femur, subsequent encounter for fracture with malunion	fractures	0	1	agnostic	Musculoskeletal
	INJ073	Injury, sequela	S79141S	Salter-Harris Type IV physeal fracture of lower end of right femur, sequela	injury, sequela	0	1	agnostic	Musculoskeletal
	INJ005	Fracture of the lower limb (except hip), initial encounter	S79142A	Salter-Harris Type IV physeal fracture of lower end of left femur, initial encounter for closed fracture	fractures	0	1	agnostic	Musculoskeletal
	INJ042	Fracture of lower limb (except hip), subsequent encounter	S79142D	Salter-Harris Type IV physeal fracture of lower end of left femur, subsequent encounter for fracture with routine healing	fractures	0	1	agnostic	Musculoskeletal
	INJ042	Fracture of lower limb (except hip), subsequent encounter	S79142G	Salter-Harris Type IV physeal fracture of lower end of left femur, subsequent encounter for fracture with delayed healing	fractures	0	1	agnostic	Musculoskeletal
	INJ042	Fracture of lower limb (except hip), subsequent encounter	S79142K	Salter-Harris Type IV physeal fracture of lower end of left femur, subsequent encounter for fracture with nonunion	fractures	0	1	agnostic	Musculoskeletal
	INJ042	Fracture of lower limb (except hip), subsequent encounter	S79142P	Salter-Harris Type IV physeal fracture of lower end of left femur, subsequent encounter for fracture with malunion	fractures	0	1	agnostic	Musculoskeletal
	INJ073	Injury, sequela	S79142S	Salter-Harris Type IV physeal fracture of lower end of left femur, sequela	injury, sequela	0	1	agnostic	Musculoskeletal
	INJ005	Fracture of the lower limb (except hip), initial encounter	S79149A	Salter-Harris Type IV physeal fracture of lower end of unspecified femur, initial encounter for closed fracture	fractures	0	1	agnostic	Musculoskeletal
	INJ042	Fracture of lower limb (except hip), subsequent encounter	S79149D	Salter-Harris Type IV physeal fracture of lower end of unspecified femur, subsequent encounter for fracture with routine healing	fractures	0	1	agnostic	Musculoskeletal
	INJ042	Fracture of lower limb (except hip), subsequent encounter	S79149G	Salter-Harris Type IV physeal fracture of lower end of unspecified femur, subsequent encounter for fracture with delayed healing	fractures	0	1	agnostic	Musculoskeletal
	INJ042	Fracture of lower limb (except hip), subsequent encounter	S79149K	Salter-Harris Type IV physeal fracture of lower end of unspecified femur, subsequent encounter for fracture with nonunion	fractures	0	1	agnostic	Musculoskeletal
	INJ042	Fracture of lower limb (except hip), subsequent encounter	S79149P	Salter-Harris Type IV physeal fracture of lower end of unspecified femur, subsequent encounter for fracture with malunion	fractures	0	1	agnostic	Musculoskeletal
	INJ073	Injury, sequela	S79149S	Salter-Harris Type IV physeal fracture of lower end of unspecified femur, sequela	injury, sequela	0	1	agnostic	Musculoskeletal
	INJ005	Fracture of the lower limb (except hip), initial encounter	S79191A	Other physeal fracture of lower end of right femur, initial encounter for closed fracture	fractures	0	1	agnostic	Musculoskeletal
	INJ042	Fracture of lower limb (except hip), subsequent encounter	S79191D	Other physeal fracture of lower end of right femur, subsequent encounter for fracture with routine healing	fractures	0	1	agnostic	Musculoskeletal
	INJ042	Fracture of lower limb (except hip), subsequent encounter	S79191G	Other physeal fracture of lower end of right femur, subsequent encounter for fracture with delayed healing	fractures	0	1	agnostic	Musculoskeletal
	INJ042	Fracture of lower limb (except hip), subsequent encounter	S79191K	Other physeal fracture of lower end of right femur, subsequent encounter for fracture with nonunion	fractures	0	1	agnostic	Musculoskeletal
	INJ042	Fracture of lower limb (except hip), subsequent encounter	S79191P	Other physeal fracture of lower end of right femur, subsequent encounter for fracture with malunion	fractures	0	1	agnostic	Musculoskeletal
	INJ073	Injury, sequela	S79191S	Other physeal fracture of lower end of right femur, sequela	injury, sequela	0	1	agnostic	Musculoskeletal
	INJ005	Fracture of the lower limb (except hip), initial encounter	S79192A	Other physeal fracture of lower end of left femur, initial encounter for closed fracture	fractures	0	1	agnostic	Musculoskeletal
	INJ042	Fracture of lower limb (except hip), subsequent encounter	S79192D	Other physeal fracture of lower end of left femur, subsequent encounter for fracture with routine healing	fractures	0	1	agnostic	Musculoskeletal
	INJ042	Fracture of lower limb (except hip), subsequent encounter	S79192G	Other physeal fracture of lower end of left femur, subsequent encounter for fracture with delayed healing	fractures	0	1	agnostic	Musculoskeletal
	INJ042	Fracture of lower limb (except hip), subsequent encounter	S79192K	Other physeal fracture of lower end of left femur, subsequent encounter for fracture with nonunion	fractures	0	1	agnostic	Musculoskeletal
	INJ042	Fracture of lower limb (except hip), subsequent encounter	S79192P	Other physeal fracture of lower end of left femur, subsequent encounter for fracture with malunion	fractures	0	1	agnostic	Musculoskeletal
	INJ073	Injury, sequela	S79192S	Other physeal fracture of lower end of left femur, sequela	injury, sequela	0	1	agnostic	Musculoskeletal
	INJ005	Fracture of the lower limb (except hip), initial encounter	S79199A	Other physeal fracture of lower end of unspecified femur, initial encounter for closed fracture	fractures	0	1	agnostic	Musculoskeletal
	INJ042	Fracture of lower limb (except hip), subsequent encounter	S79199D	Other physeal fracture of lower end of unspecified femur, subsequent encounter for fracture with routine healing	fractures	0	1	agnostic	Musculoskeletal
	INJ042	Fracture of lower limb (except hip), subsequent encounter	S79199G	Other physeal fracture of lower end of unspecified femur, subsequent encounter for fracture with delayed healing	fractures	0	1	agnostic	Musculoskeletal
	INJ042	Fracture of lower limb (except hip), subsequent encounter	S79199K	Other physeal fracture of lower end of unspecified femur, subsequent encounter for fracture with nonunion	fractures	0	1	agnostic	Musculoskeletal
	INJ042	Fracture of lower limb (except hip), subsequent encounter	S79199P	Other physeal fracture of lower end of unspecified femur, subsequent encounter for fracture with malunion	fractures	0	1	agnostic	Musculoskeletal
	INJ073	Injury, sequela	S79199S	Other physeal fracture of lower end of unspecified femur, sequela	injury, sequela	0	1	agnostic	Musculoskeletal
	INJ026	Other specified injury	S79811A	Other specified injuries of right hip, initial encounter	other specified injury	0	1	agnostic	Musculoskeletal
	INJ063	Other specified injury, subsequent encounter	S79811D	Other specified injuries of right hip, subsequent encounter	other specified injury	0	1	agnostic	Musculoskeletal
	INJ073	Injury, sequela	S79811S	Other specified injuries of right hip, sequela	injury, sequela	0	1	agnostic	Musculoskeletal
	INJ026	Other specified injury	S79812A	Other specified injuries of left hip, initial encounter	other specified injury	0	1	agnostic	Musculoskeletal
	INJ063	Other specified injury, subsequent encounter	S79812D	Other specified injuries of left hip, subsequent encounter	other specified injury	0	1	agnostic	Musculoskeletal
	INJ073	Injury, sequela	S79812S	Other specified injuries of left hip, sequela	injury, sequela	0	1	agnostic	Musculoskeletal
	INJ026	Other specified injury	S79819A	Other specified injuries of unspecified hip, initial encounter	other specified injury	0	1	agnostic	Musculoskeletal
	INJ063	Other specified injury, subsequent encounter	S79819D	Other specified injuries of unspecified hip, subsequent encounter	other specified injury	0	1	agnostic	Musculoskeletal
	INJ073	Injury, sequela	S79819S	Other specified injuries of unspecified hip, sequela	injury, sequela	0	1	agnostic	Musculoskeletal
	INJ026	Other specified injury	S79821A	Other specified injuries of right thigh, initial encounter	other specified injury	0	1	agnostic	Musculoskeletal
	INJ063	Other specified injury, subsequent encounter	S79821D	Other specified injuries of right thigh, subsequent encounter	other specified injury	0	1	agnostic	Musculoskeletal
	INJ073	Injury, sequela	S79821S	Other specified injuries of right thigh, sequela	injury, sequela	0	1	agnostic	Musculoskeletal
	INJ026	Other specified injury	S79822A	Other specified injuries of left thigh, initial encounter	other specified injury	0	1	agnostic	Musculoskeletal
	INJ063	Other specified injury, subsequent encounter	S79822D	Other specified injuries of left thigh, subsequent encounter	other specified injury	0	1	agnostic	Musculoskeletal
	INJ073	Injury, sequela	S79822S	Other specified injuries of left thigh, sequela	injury, sequela	0	1	agnostic	Musculoskeletal
	INJ026	Other specified injury	S79829A	Other specified injuries of unspecified thigh, initial encounter	other specified injury	0	1	agnostic	Musculoskeletal
	INJ063	Other specified injury, subsequent encounter	S79829D	Other specified injuries of unspecified thigh, subsequent encounter	other specified injury	0	1	agnostic	Musculoskeletal
	INJ073	Injury, sequela	S79829S	Other specified injuries of unspecified thigh, sequela	injury, sequela	0	1	agnostic	Musculoskeletal
	INJ027	Other unspecified injury	S79911A	Unspecified injury of right hip, initial encounter	other injuries	0	1	agnostic	Musculoskeletal
	INJ064	Other unspecified injuries, subsequent encounter	S79911D	Unspecified injury of right hip, subsequent encounter	other injuries	0	1	agnostic	Musculoskeletal
	INJ073	Injury, sequela	S79911S	Unspecified injury of right hip, sequela	injury, sequela	0	1	agnostic	Musculoskeletal
	INJ027	Other unspecified injury	S79912A	Unspecified injury of left hip, initial encounter	other injuries	0	1	agnostic	Musculoskeletal
	INJ064	Other unspecified injuries, subsequent encounter	S79912D	Unspecified injury of left hip, subsequent encounter	other injuries	0	1	agnostic	Musculoskeletal
	INJ073	Injury, sequela	S79912S	Unspecified injury of left hip, sequela	injury, sequela	0	1	agnostic	Musculoskeletal
	INJ027	Other unspecified injury	S79919A	Unspecified injury of unspecified hip, initial encounter	other injuries	0	1	agnostic	Musculoskeletal
	INJ064	Other unspecified injuries, subsequent encounter	S79919D	Unspecified injury of unspecified hip, subsequent encounter	other injuries	0	1	agnostic	Musculoskeletal
	INJ073	Injury, sequela	S79919S	Unspecified injury of unspecified hip, sequela	injury, sequela	0	1	agnostic	Musculoskeletal
	INJ027	Other unspecified injury	S79921A	Unspecified injury of right thigh, initial encounter	other injuries	0	1	agnostic	Musculoskeletal
	INJ064	Other unspecified injuries, subsequent encounter	S79921D	Unspecified injury of right thigh, subsequent encounter	other injuries	0	1	agnostic	Musculoskeletal
	INJ073	Injury, sequela	S79921S	Unspecified injury of right thigh, sequela	injury, sequela	0	1	agnostic	Musculoskeletal
	INJ027	Other unspecified injury	S79922A	Unspecified injury of left thigh, initial encounter	other injuries	0	1	agnostic	Musculoskeletal
	INJ064	Other unspecified injuries, subsequent encounter	S79922D	Unspecified injury of left thigh, subsequent encounter	other injuries	0	1	agnostic	Musculoskeletal
	INJ073	Injury, sequela	S79922S	Unspecified injury of left thigh, sequela	injury, sequela	0	1	agnostic	Musculoskeletal
	INJ027	Other unspecified injury	S79929A	Unspecified injury of unspecified thigh, initial encounter	other injuries	0	1	agnostic	Musculoskeletal
	INJ064	Other unspecified injuries, subsequent encounter	S79929D	Unspecified injury of unspecified thigh, subsequent encounter	other injuries	0	1	agnostic	Musculoskeletal
	INJ073	Injury, sequela	S79929S	Unspecified injury of unspecified thigh, sequela	injury, sequela	0	1	agnostic	Musculoskeletal
	INJ017	Superficial injury; contusion, initial encounter	S8000XA	Contusion of unspecified knee, initial encounter	superficial injury; contusion	0	1	agnostic	Dermatology
	INJ054	Superficial injury; contusion, subsequent encounter	S8000XD	Contusion of unspecified knee, subsequent encounter	superficial injury; contusion	0	1	agnostic	Dermatology
	INJ073	Injury, sequela	S8000XS	Contusion of unspecified knee, sequela	injury, sequela	0	1	agnostic	Musculoskeletal
	INJ017	Superficial injury; contusion, initial encounter	S8001XA	Contusion of right knee, initial encounter	superficial injury; contusion	0	1	agnostic	Dermatology
	INJ054	Superficial injury; contusion, subsequent encounter	S8001XD	Contusion of right knee, subsequent encounter	superficial injury; contusion	0	1	agnostic	Dermatology
	INJ073	Injury, sequela	S8001XS	Contusion of right knee, sequela	injury, sequela	0	1	agnostic	Musculoskeletal
	INJ017	Superficial injury; contusion, initial encounter	S8002XA	Contusion of left knee, initial encounter	superficial injury; contusion	0	1	agnostic	Dermatology
	INJ054	Superficial injury; contusion, subsequent encounter	S8002XD	Contusion of left knee, subsequent encounter	superficial injury; contusion	0	1	agnostic	Dermatology
	INJ073	Injury, sequela	S8002XS	Contusion of left knee, sequela	injury, sequela	0	1	agnostic	Musculoskeletal
	INJ017	Superficial injury; contusion, initial encounter	S8010XA	Contusion of unspecified lower leg, initial encounter	superficial injury; contusion	0	1	agnostic	Dermatology
	INJ054	Superficial injury; contusion, subsequent encounter	S8010XD	Contusion of unspecified lower leg, subsequent encounter	superficial injury; contusion	0	1	agnostic	Dermatology
	INJ073	Injury, sequela	S8010XS	Contusion of unspecified lower leg, sequela	injury, sequela	0	1	agnostic	Musculoskeletal
	INJ017	Superficial injury; contusion, initial encounter	S8011XA	Contusion of right lower leg, initial encounter	superficial injury; contusion	0	1	agnostic	Dermatology
	INJ054	Superficial injury; contusion, subsequent encounter	S8011XD	Contusion of right lower leg, subsequent encounter	superficial injury; contusion	0	1	agnostic	Dermatology
	INJ073	Injury, sequela	S8011XS	Contusion of right lower leg, sequela	injury, sequela	0	1	agnostic	Musculoskeletal
	INJ017	Superficial injury; contusion, initial encounter	S8012XA	Contusion of left lower leg, initial encounter	superficial injury; contusion	0	1	agnostic	Dermatology
	INJ054	Superficial injury; contusion, subsequent encounter	S8012XD	Contusion of left lower leg, subsequent encounter	superficial injury; contusion	0	1	agnostic	Dermatology
	INJ073	Injury, sequela	S8012XS	Contusion of left lower leg, sequela	injury, sequela	0	1	agnostic	Musculoskeletal
	INJ017	Superficial injury; contusion, initial encounter	S80211A	Abrasion, right knee, initial encounter	superficial injury; contusion	0	1	agnostic	Dermatology
	INJ054	Superficial injury; contusion, subsequent encounter	S80211D	Abrasion, right knee, subsequent encounter	superficial injury; contusion	0	1	agnostic	Dermatology
	INJ073	Injury, sequela	S80211S	Abrasion, right knee, sequela	injury, sequela	0	1	agnostic	Musculoskeletal
	INJ017	Superficial injury; contusion, initial encounter	S80212A	Abrasion, left knee, initial encounter	superficial injury; contusion	0	1	agnostic	Dermatology
	INJ054	Superficial injury; contusion, subsequent encounter	S80212D	Abrasion, left knee, subsequent encounter	superficial injury; contusion	0	1	agnostic	Dermatology
	INJ073	Injury, sequela	S80212S	Abrasion, left knee, sequela	injury, sequela	0	1	agnostic	Musculoskeletal
	INJ017	Superficial injury; contusion, initial encounter	S80219A	Abrasion, unspecified knee, initial encounter	superficial injury; contusion	0	1	agnostic	Dermatology
	INJ054	Superficial injury; contusion, subsequent encounter	S80219D	Abrasion, unspecified knee, subsequent encounter	superficial injury; contusion	0	1	agnostic	Dermatology
	INJ073	Injury, sequela	S80219S	Abrasion, unspecified knee, sequela	injury, sequela	0	1	agnostic	Musculoskeletal
	INJ017	Superficial injury; contusion, initial encounter	S80221A	Blister (nonthermal), right knee, initial encounter	superficial injury; contusion	0	1	agnostic	Dermatology
	INJ054	Superficial injury; contusion, subsequent encounter	S80221D	Blister (nonthermal), right knee, subsequent encounter	superficial injury; contusion	0	1	agnostic	Dermatology
	INJ073	Injury, sequela	S80221S	Blister (nonthermal), right knee, sequela	injury, sequela	0	1	agnostic	Musculoskeletal
	INJ017	Superficial injury; contusion, initial encounter	S80222A	Blister (nonthermal), left knee, initial encounter	superficial injury; contusion	0	1	agnostic	Dermatology
	INJ054	Superficial injury; contusion, subsequent encounter	S80222D	Blister (nonthermal), left knee, subsequent encounter	superficial injury; contusion	0	1	agnostic	Dermatology
	INJ073	Injury, sequela	S80222S	Blister (nonthermal), left knee, sequela	injury, sequela	0	1	agnostic	Musculoskeletal
	INJ017	Superficial injury; contusion, initial encounter	S80229A	Blister (nonthermal), unspecified knee, initial encounter	superficial injury; contusion	0	1	agnostic	Dermatology
	INJ054	Superficial injury; contusion, subsequent encounter	S80229D	Blister (nonthermal), unspecified knee, subsequent encounter	superficial injury; contusion	0	1	agnostic	Dermatology
	INJ073	Injury, sequela	S80229S	Blister (nonthermal), unspecified knee, sequela	injury, sequela	0	1	agnostic	Musculoskeletal
	INJ017	Superficial injury; contusion, initial encounter	S80241A	External constriction, right knee, initial encounter	superficial injury; contusion	0	1	agnostic	Dermatology
	INJ054	Superficial injury; contusion, subsequent encounter	S80241D	External constriction, right knee, subsequent encounter	superficial injury; contusion	0	1	agnostic	Dermatology
	INJ073	Injury, sequela	S80241S	External constriction, right knee, sequela	injury, sequela	0	1	agnostic	Musculoskeletal
	INJ017	Superficial injury; contusion, initial encounter	S80242A	External constriction, left knee, initial encounter	superficial injury; contusion	0	1	agnostic	Dermatology
	INJ054	Superficial injury; contusion, subsequent encounter	S80242D	External constriction, left knee, subsequent encounter	superficial injury; contusion	0	1	agnostic	Dermatology
	INJ073	Injury, sequela	S80242S	External constriction, left knee, sequela	injury, sequela	0	1	agnostic	Musculoskeletal
	INJ017	Superficial injury; contusion, initial encounter	S80249A	External constriction, unspecified knee, initial encounter	superficial injury; contusion	0	1	agnostic	Dermatology
	INJ054	Superficial injury; contusion, subsequent encounter	S80249D	External constriction, unspecified knee, subsequent encounter	superficial injury; contusion	0	1	agnostic	Dermatology
	INJ073	Injury, sequela	S80249S	External constriction, unspecified knee, sequela	injury, sequela	0	1	agnostic	Musculoskeletal
	INJ017	Superficial injury; contusion, initial encounter	S80251A	Superficial foreign body, right knee, initial encounter	superficial injury; contusion	0	1	agnostic	Dermatology
	INJ054	Superficial injury; contusion, subsequent encounter	S80251D	Superficial foreign body, right knee, subsequent encounter	superficial injury; contusion	0	1	agnostic	Dermatology
	INJ073	Injury, sequela	S80251S	Superficial foreign body, right knee, sequela	injury, sequela	0	1	agnostic	Musculoskeletal
	INJ017	Superficial injury; contusion, initial encounter	S80252A	Superficial foreign body, left knee, initial encounter	superficial injury; contusion	0	1	agnostic	Dermatology
	INJ054	Superficial injury; contusion, subsequent encounter	S80252D	Superficial foreign body, left knee, subsequent encounter	superficial injury; contusion	0	1	agnostic	Dermatology
	INJ073	Injury, sequela	S80252S	Superficial foreign body, left knee, sequela	injury, sequela	0	1	agnostic	Musculoskeletal
	INJ017	Superficial injury; contusion, initial encounter	S80259A	Superficial foreign body, unspecified knee, initial encounter	superficial injury; contusion	0	1	agnostic	Dermatology
	INJ054	Superficial injury; contusion, subsequent encounter	S80259D	Superficial foreign body, unspecified knee, subsequent encounter	superficial injury; contusion	0	1	agnostic	Dermatology
	INJ073	Injury, sequela	S80259S	Superficial foreign body, unspecified knee, sequela	injury, sequela	0	1	agnostic	Musculoskeletal
	INJ017	Superficial injury; contusion, initial encounter	S80261A	Insect bite (nonvenomous), right knee, initial encounter	superficial injury; contusion	0	1	agnostic	Dermatology
	INJ054	Superficial injury; contusion, subsequent encounter	S80261D	Insect bite (nonvenomous), right knee, subsequent encounter	superficial injury; contusion	0	1	agnostic	Dermatology
	INJ073	Injury, sequela	S80261S	Insect bite (nonvenomous), right knee, sequela	injury, sequela	0	1	agnostic	Musculoskeletal
	INJ017	Superficial injury; contusion, initial encounter	S80262A	Insect bite (nonvenomous), left knee, initial encounter	superficial injury; contusion	0	1	agnostic	Dermatology
	INJ054	Superficial injury; contusion, subsequent encounter	S80262D	Insect bite (nonvenomous), left knee, subsequent encounter	superficial injury; contusion	0	1	agnostic	Dermatology
	INJ073	Injury, sequela	S80262S	Insect bite (nonvenomous), left knee, sequela	injury, sequela	0	1	agnostic	Musculoskeletal
	INJ017	Superficial injury; contusion, initial encounter	S80269A	Insect bite (nonvenomous), unspecified knee, initial encounter	superficial injury; contusion	0	1	agnostic	Dermatology
	INJ054	Superficial injury; contusion, subsequent encounter	S80269D	Insect bite (nonvenomous), unspecified knee, subsequent encounter	superficial injury; contusion	0	1	agnostic	Dermatology
	INJ073	Injury, sequela	S80269S	Insect bite (nonvenomous), unspecified knee, sequela	injury, sequela	0	1	agnostic	Musculoskeletal
	INJ017	Superficial injury; contusion, initial encounter	S80271A	Other superficial bite of right knee, initial encounter	superficial injury; contusion	0	1	agnostic	Dermatology
	INJ054	Superficial injury; contusion, subsequent encounter	S80271D	Other superficial bite of right knee, subsequent encounter	superficial injury; contusion	0	1	agnostic	Dermatology
	INJ073	Injury, sequela	S80271S	Other superficial bite of right knee, sequela	injury, sequela	0	1	agnostic	Musculoskeletal
	INJ017	Superficial injury; contusion, initial encounter	S80272A	Other superficial bite of left knee, initial encounter	superficial injury; contusion	0	1	agnostic	Dermatology
	INJ054	Superficial injury; contusion, subsequent encounter	S80272D	Other superficial bite of left knee, subsequent encounter	superficial injury; contusion	0	1	agnostic	Dermatology
	INJ073	Injury, sequela	S80272S	Other superficial bite of left knee, sequela	injury, sequela	0	1	agnostic	Musculoskeletal
	INJ017	Superficial injury; contusion, initial encounter	S80279A	Other superficial bite of unspecified knee, initial encounter	superficial injury; contusion	0	1	agnostic	Dermatology
	INJ054	Superficial injury; contusion, subsequent encounter	S80279D	Other superficial bite of unspecified knee, subsequent encounter	superficial injury; contusion	0	1	agnostic	Dermatology
	INJ073	Injury, sequela	S80279S	Other superficial bite of unspecified knee, sequela	injury, sequela	0	1	agnostic	Musculoskeletal
	INJ017	Superficial injury; contusion, initial encounter	S80811A	Abrasion, right lower leg, initial encounter	superficial injury; contusion	0	1	agnostic	Dermatology
	INJ054	Superficial injury; contusion, subsequent encounter	S80811D	Abrasion, right lower leg, subsequent encounter	superficial injury; contusion	0	1	agnostic	Dermatology
	INJ073	Injury, sequela	S80811S	Abrasion, right lower leg, sequela	injury, sequela	0	1	agnostic	Musculoskeletal
	INJ017	Superficial injury; contusion, initial encounter	S80812A	Abrasion, left lower leg, initial encounter	superficial injury; contusion	0	1	agnostic	Dermatology
	INJ054	Superficial injury; contusion, subsequent encounter	S80812D	Abrasion, left lower leg, subsequent encounter	superficial injury; contusion	0	1	agnostic	Dermatology
	INJ073	Injury, sequela	S80812S	Abrasion, left lower leg, sequela	injury, sequela	0	1	agnostic	Musculoskeletal
	INJ017	Superficial injury; contusion, initial encounter	S80819A	Abrasion, unspecified lower leg, initial encounter	superficial injury; contusion	0	1	agnostic	Dermatology
	INJ054	Superficial injury; contusion, subsequent encounter	S80819D	Abrasion, unspecified lower leg, subsequent encounter	superficial injury; contusion	0	1	agnostic	Dermatology
	INJ073	Injury, sequela	S80819S	Abrasion, unspecified lower leg, sequela	injury, sequela	0	1	agnostic	Musculoskeletal
	INJ017	Superficial injury; contusion, initial encounter	S80821A	Blister (nonthermal), right lower leg, initial encounter	superficial injury; contusion	0	1	agnostic	Dermatology
	INJ054	Superficial injury; contusion, subsequent encounter	S80821D	Blister (nonthermal), right lower leg, subsequent encounter	superficial injury; contusion	0	1	agnostic	Dermatology
	INJ073	Injury, sequela	S80821S	Blister (nonthermal), right lower leg, sequela	injury, sequela	0	1	agnostic	Musculoskeletal
	INJ017	Superficial injury; contusion, initial encounter	S80822A	Blister (nonthermal), left lower leg, initial encounter	superficial injury; contusion	0	1	agnostic	Dermatology
	INJ054	Superficial injury; contusion, subsequent encounter	S80822D	Blister (nonthermal), left lower leg, subsequent encounter	superficial injury; contusion	0	1	agnostic	Dermatology
	INJ073	Injury, sequela	S80822S	Blister (nonthermal), left lower leg, sequela	injury, sequela	0	1	agnostic	Musculoskeletal
	INJ017	Superficial injury; contusion, initial encounter	S80829A	Blister (nonthermal), unspecified lower leg, initial encounter	superficial injury; contusion	0	1	agnostic	Dermatology
	INJ054	Superficial injury; contusion, subsequent encounter	S80829D	Blister (nonthermal), unspecified lower leg, subsequent encounter	superficial injury; contusion	0	1	agnostic	Dermatology
	INJ073	Injury, sequela	S80829S	Blister (nonthermal), unspecified lower leg, sequela	injury, sequela	0	1	agnostic	Musculoskeletal
	INJ017	Superficial injury; contusion, initial encounter	S80841A	External constriction, right lower leg, initial encounter	superficial injury; contusion	0	1	agnostic	Dermatology
	INJ054	Superficial injury; contusion, subsequent encounter	S80841D	External constriction, right lower leg, subsequent encounter	superficial injury; contusion	0	1	agnostic	Dermatology
	INJ073	Injury, sequela	S80841S	External constriction, right lower leg, sequela	injury, sequela	0	1	agnostic	Musculoskeletal
	INJ017	Superficial injury; contusion, initial encounter	S80842A	External constriction, left lower leg, initial encounter	superficial injury; contusion	0	1	agnostic	Dermatology
	INJ054	Superficial injury; contusion, subsequent encounter	S80842D	External constriction, left lower leg, subsequent encounter	superficial injury; contusion	0	1	agnostic	Dermatology
	INJ073	Injury, sequela	S80842S	External constriction, left lower leg, sequela	injury, sequela	0	1	agnostic	Musculoskeletal
	INJ017	Superficial injury; contusion, initial encounter	S80849A	External constriction, unspecified lower leg, initial encounter	superficial injury; contusion	0	1	agnostic	Dermatology
	INJ054	Superficial injury; contusion, subsequent encounter	S80849D	External constriction, unspecified lower leg, subsequent encounter	superficial injury; contusion	0	1	agnostic	Dermatology
	INJ073	Injury, sequela	S80849S	External constriction, unspecified lower leg, sequela	injury, sequela	0	1	agnostic	Musculoskeletal
	INJ017	Superficial injury; contusion, initial encounter	S80851A	Superficial foreign body, right lower leg, initial encounter	superficial injury; contusion	0	1	agnostic	Dermatology
	INJ054	Superficial injury; contusion, subsequent encounter	S80851D	Superficial foreign body, right lower leg, subsequent encounter	superficial injury; contusion	0	1	agnostic	Dermatology
	INJ073	Injury, sequela	S80851S	Superficial foreign body, right lower leg, sequela	injury, sequela	0	1	agnostic	Musculoskeletal
	INJ017	Superficial injury; contusion, initial encounter	S80852A	Superficial foreign body, left lower leg, initial encounter	superficial injury; contusion	0	1	agnostic	Dermatology
	INJ054	Superficial injury; contusion, subsequent encounter	S80852D	Superficial foreign body, left lower leg, subsequent encounter	superficial injury; contusion	0	1	agnostic	Dermatology
	INJ073	Injury, sequela	S80852S	Superficial foreign body, left lower leg, sequela	injury, sequela	0	1	agnostic	Musculoskeletal
	INJ017	Superficial injury; contusion, initial encounter	S80859A	Superficial foreign body, unspecified lower leg, initial encounter	superficial injury; contusion	0	1	agnostic	Dermatology
	INJ054	Superficial injury; contusion, subsequent encounter	S80859D	Superficial foreign body, unspecified lower leg, subsequent encounter	superficial injury; contusion	0	1	agnostic	Dermatology
	INJ073	Injury, sequela	S80859S	Superficial foreign body, unspecified lower leg, sequela	injury, sequela	0	1	agnostic	Musculoskeletal
	INJ017	Superficial injury; contusion, initial encounter	S80861A	Insect bite (nonvenomous), right lower leg, initial encounter	superficial injury; contusion	0	1	agnostic	Dermatology
	INJ054	Superficial injury; contusion, subsequent encounter	S80861D	Insect bite (nonvenomous), right lower leg, subsequent encounter	superficial injury; contusion	0	1	agnostic	Dermatology
	INJ073	Injury, sequela	S80861S	Insect bite (nonvenomous), right lower leg, sequela	injury, sequela	0	1	agnostic	Musculoskeletal
	INJ017	Superficial injury; contusion, initial encounter	S80862A	Insect bite (nonvenomous), left lower leg, initial encounter	superficial injury; contusion	0	1	agnostic	Dermatology
	INJ054	Superficial injury; contusion, subsequent encounter	S80862D	Insect bite (nonvenomous), left lower leg, subsequent encounter	superficial injury; contusion	0	1	agnostic	Dermatology
	INJ073	Injury, sequela	S80862S	Insect bite (nonvenomous), left lower leg, sequela	injury, sequela	0	1	agnostic	Musculoskeletal
	INJ017	Superficial injury; contusion, initial encounter	S80869A	Insect bite (nonvenomous), unspecified lower leg, initial encounter	superficial injury; contusion	0	1	agnostic	Dermatology
	INJ054	Superficial injury; contusion, subsequent encounter	S80869D	Insect bite (nonvenomous), unspecified lower leg, subsequent encounter	superficial injury; contusion	0	1	agnostic	Dermatology
	INJ073	Injury, sequela	S80869S	Insect bite (nonvenomous), unspecified lower leg, sequela	injury, sequela	0	1	agnostic	Musculoskeletal
	INJ017	Superficial injury; contusion, initial encounter	S80871A	Other superficial bite, right lower leg, initial encounter	superficial injury; contusion	0	1	agnostic	Dermatology
	INJ054	Superficial injury; contusion, subsequent encounter	S80871D	Other superficial bite, right lower leg, subsequent encounter	superficial injury; contusion	0	1	agnostic	Dermatology
	INJ073	Injury, sequela	S80871S	Other superficial bite, right lower leg, sequela	injury, sequela	0	1	agnostic	Musculoskeletal
	INJ017	Superficial injury; contusion, initial encounter	S80872A	Other superficial bite, left lower leg, initial encounter	superficial injury; contusion	0	1	agnostic	Dermatology
	INJ054	Superficial injury; contusion, subsequent encounter	S80872D	Other superficial bite, left lower leg, subsequent encounter	superficial injury; contusion	0	1	agnostic	Dermatology
	INJ073	Injury, sequela	S80872S	Other superficial bite, left lower leg, sequela	injury, sequela	0	1	agnostic	Musculoskeletal
	INJ017	Superficial injury; contusion, initial encounter	S80879A	Other superficial bite, unspecified lower leg, initial encounter	superficial injury; contusion	0	1	agnostic	Dermatology
	INJ054	Superficial injury; contusion, subsequent encounter	S80879D	Other superficial bite, unspecified lower leg, subsequent encounter	superficial injury; contusion	0	1	agnostic	Dermatology
	INJ073	Injury, sequela	S80879S	Other superficial bite, unspecified lower leg, sequela	injury, sequela	0	1	agnostic	Musculoskeletal
	INJ017	Superficial injury; contusion, initial encounter	S80911A	Unspecified superficial injury of right knee, initial encounter	superficial injury; contusion	0	1	agnostic	Dermatology
	INJ054	Superficial injury; contusion, subsequent encounter	S80911D	Unspecified superficial injury of right knee, subsequent encounter	superficial injury; contusion	0	1	agnostic	Dermatology
	INJ073	Injury, sequela	S80911S	Unspecified superficial injury of right knee, sequela	injury, sequela	0	1	agnostic	Musculoskeletal
	INJ017	Superficial injury; contusion, initial encounter	S80912A	Unspecified superficial injury of left knee, initial encounter	superficial injury; contusion	0	1	agnostic	Dermatology
	INJ054	Superficial injury; contusion, subsequent encounter	S80912D	Unspecified superficial injury of left knee, subsequent encounter	superficial injury; contusion	0	1	agnostic	Dermatology
	INJ073	Injury, sequela	S80912S	Unspecified superficial injury of left knee, sequela	injury, sequela	0	1	agnostic	Musculoskeletal
	INJ017	Superficial injury; contusion, initial encounter	S80919A	Unspecified superficial injury of unspecified knee, initial encounter	superficial injury; contusion	0	1	agnostic	Dermatology
	INJ054	Superficial injury; contusion, subsequent encounter	S80919D	Unspecified superficial injury of unspecified knee, subsequent encounter	superficial injury; contusion	0	1	agnostic	Dermatology
	INJ073	Injury, sequela	S80919S	Unspecified superficial injury of unspecified knee, sequela	injury, sequela	0	1	agnostic	Musculoskeletal
	INJ017	Superficial injury; contusion, initial encounter	S80921A	Unspecified superficial injury of right lower leg, initial encounter	superficial injury; contusion	0	1	agnostic	Dermatology
	INJ054	Superficial injury; contusion, subsequent encounter	S80921D	Unspecified superficial injury of right lower leg, subsequent encounter	superficial injury; contusion	0	1	agnostic	Dermatology
	INJ073	Injury, sequela	S80921S	Unspecified superficial injury of right lower leg, sequela	injury, sequela	0	1	agnostic	Musculoskeletal
	INJ017	Superficial injury; contusion, initial encounter	S80922A	Unspecified superficial injury of left lower leg, initial encounter	superficial injury; contusion	0	1	agnostic	Dermatology
	INJ054	Superficial injury; contusion, subsequent encounter	S80922D	Unspecified superficial injury of left lower leg, subsequent encounter	superficial injury; contusion	0	1	agnostic	Dermatology
	INJ073	Injury, sequela	S80922S	Unspecified superficial injury of left lower leg, sequela	injury, sequela	0	1	agnostic	Musculoskeletal
	INJ017	Superficial injury; contusion, initial encounter	S80929A	Unspecified superficial injury of unspecified lower leg, initial encounter	superficial injury; contusion	0	1	agnostic	Dermatology
	INJ054	Superficial injury; contusion, subsequent encounter	S80929D	Unspecified superficial injury of unspecified lower leg, subsequent encounter	superficial injury; contusion	0	1	agnostic	Dermatology
	INJ073	Injury, sequela	S80929S	Unspecified superficial injury of unspecified lower leg, sequela	injury, sequela	0	1	agnostic	Musculoskeletal
	INJ012	Open wounds to limbs, initial encounter	S81001A	Unspecified open wound, right knee, initial encounter	open wounds	0	1	agnostic	Dermatology
	INJ049	Open wounds to limbs, subsequent encounter	S81001D	Unspecified open wound, right knee, subsequent encounter	open wounds	0	1	agnostic	Dermatology
	INJ073	Injury, sequela	S81001S	Unspecified open wound, right knee, sequela	injury, sequela	0	1	agnostic	Musculoskeletal
	INJ012	Open wounds to limbs, initial encounter	S81002A	Unspecified open wound, left knee, initial encounter	open wounds	0	1	agnostic	Dermatology
	INJ049	Open wounds to limbs, subsequent encounter	S81002D	Unspecified open wound, left knee, subsequent encounter	open wounds	0	1	agnostic	Dermatology
	INJ073	Injury, sequela	S81002S	Unspecified open wound, left knee, sequela	injury, sequela	0	1	agnostic	Musculoskeletal
	INJ012	Open wounds to limbs, initial encounter	S81009A	Unspecified open wound, unspecified knee, initial encounter	open wounds	0	1	agnostic	Dermatology
	INJ049	Open wounds to limbs, subsequent encounter	S81009D	Unspecified open wound, unspecified knee, subsequent encounter	open wounds	0	1	agnostic	Dermatology
	INJ073	Injury, sequela	S81009S	Unspecified open wound, unspecified knee, sequela	injury, sequela	0	1	agnostic	Musculoskeletal
	INJ012	Open wounds to limbs, initial encounter	S81011A	Laceration without foreign body, right knee, initial encounter	open wounds	0	1	agnostic	Dermatology
	INJ049	Open wounds to limbs, subsequent encounter	S81011D	Laceration without foreign body, right knee, subsequent encounter	open wounds	0	1	agnostic	Dermatology
	INJ073	Injury, sequela	S81011S	Laceration without foreign body, right knee, sequela	injury, sequela	0	1	agnostic	Musculoskeletal
	INJ012	Open wounds to limbs, initial encounter	S81012A	Laceration without foreign body, left knee, initial encounter	open wounds	0	1	agnostic	Dermatology
	INJ049	Open wounds to limbs, subsequent encounter	S81012D	Laceration without foreign body, left knee, subsequent encounter	open wounds	0	1	agnostic	Dermatology
	INJ073	Injury, sequela	S81012S	Laceration without foreign body, left knee, sequela	injury, sequela	0	1	agnostic	Musculoskeletal
	INJ012	Open wounds to limbs, initial encounter	S81019A	Laceration without foreign body, unspecified knee, initial encounter	open wounds	0	1	agnostic	Dermatology
	INJ049	Open wounds to limbs, subsequent encounter	S81019D	Laceration without foreign body, unspecified knee, subsequent encounter	open wounds	0	1	agnostic	Dermatology
	INJ073	Injury, sequela	S81019S	Laceration without foreign body, unspecified knee, sequela	injury, sequela	0	1	agnostic	Musculoskeletal
	INJ012	Open wounds to limbs, initial encounter	S81021A	Laceration with foreign body, right knee, initial encounter	open wounds	0	1	agnostic	Dermatology
	INJ049	Open wounds to limbs, subsequent encounter	S81021D	Laceration with foreign body, right knee, subsequent encounter	open wounds	0	1	agnostic	Dermatology
	INJ073	Injury, sequela	S81021S	Laceration with foreign body, right knee, sequela	injury, sequela	0	1	agnostic	Musculoskeletal
	INJ012	Open wounds to limbs, initial encounter	S81022A	Laceration with foreign body, left knee, initial encounter	open wounds	0	1	agnostic	Dermatology
	INJ049	Open wounds to limbs, subsequent encounter	S81022D	Laceration with foreign body, left knee, subsequent encounter	open wounds	0	1	agnostic	Dermatology
	INJ073	Injury, sequela	S81022S	Laceration with foreign body, left knee, sequela	injury, sequela	0	1	agnostic	Musculoskeletal
	INJ012	Open wounds to limbs, initial encounter	S81029A	Laceration with foreign body, unspecified knee, initial encounter	open wounds	0	1	agnostic	Dermatology
	INJ049	Open wounds to limbs, subsequent encounter	S81029D	Laceration with foreign body, unspecified knee, subsequent encounter	open wounds	0	1	agnostic	Dermatology
	INJ073	Injury, sequela	S81029S	Laceration with foreign body, unspecified knee, sequela	injury, sequela	0	1	agnostic	Musculoskeletal
	INJ012	Open wounds to limbs, initial encounter	S81031A	Puncture wound without foreign body, right knee, initial encounter	open wounds	0	1	agnostic	Dermatology
	INJ049	Open wounds to limbs, subsequent encounter	S81031D	Puncture wound without foreign body, right knee, subsequent encounter	open wounds	0	1	agnostic	Dermatology
	INJ073	Injury, sequela	S81031S	Puncture wound without foreign body, right knee, sequela	injury, sequela	0	1	agnostic	Musculoskeletal
	INJ012	Open wounds to limbs, initial encounter	S81032A	Puncture wound without foreign body, left knee, initial encounter	open wounds	0	1	agnostic	Dermatology
	INJ049	Open wounds to limbs, subsequent encounter	S81032D	Puncture wound without foreign body, left knee, subsequent encounter	open wounds	0	1	agnostic	Dermatology
	INJ073	Injury, sequela	S81032S	Puncture wound without foreign body, left knee, sequela	injury, sequela	0	1	agnostic	Musculoskeletal
	INJ012	Open wounds to limbs, initial encounter	S81039A	Puncture wound without foreign body, unspecified knee, initial encounter	open wounds	0	1	agnostic	Dermatology
	INJ049	Open wounds to limbs, subsequent encounter	S81039D	Puncture wound without foreign body, unspecified knee, subsequent encounter	open wounds	0	1	agnostic	Dermatology
	INJ073	Injury, sequela	S81039S	Puncture wound without foreign body, unspecified knee, sequela	injury, sequela	0	1	agnostic	Musculoskeletal
	INJ012	Open wounds to limbs, initial encounter	S81041A	Puncture wound with foreign body, right knee, initial encounter	open wounds	0	1	agnostic	Dermatology
	INJ049	Open wounds to limbs, subsequent encounter	S81041D	Puncture wound with foreign body, right knee, subsequent encounter	open wounds	0	1	agnostic	Dermatology
	INJ073	Injury, sequela	S81041S	Puncture wound with foreign body, right knee, sequela	injury, sequela	0	1	agnostic	Musculoskeletal
	INJ012	Open wounds to limbs, initial encounter	S81042A	Puncture wound with foreign body, left knee, initial encounter	open wounds	0	1	agnostic	Dermatology
	INJ049	Open wounds to limbs, subsequent encounter	S81042D	Puncture wound with foreign body, left knee, subsequent encounter	open wounds	0	1	agnostic	Dermatology
	INJ073	Injury, sequela	S81042S	Puncture wound with foreign body, left knee, sequela	injury, sequela	0	1	agnostic	Musculoskeletal
	INJ012	Open wounds to limbs, initial encounter	S81049A	Puncture wound with foreign body, unspecified knee, initial encounter	open wounds	0	1	agnostic	Dermatology
	INJ049	Open wounds to limbs, subsequent encounter	S81049D	Puncture wound with foreign body, unspecified knee, subsequent encounter	open wounds	0	1	agnostic	Dermatology
	INJ073	Injury, sequela	S81049S	Puncture wound with foreign body, unspecified knee, sequela	injury, sequela	0	1	agnostic	Musculoskeletal
	INJ012	Open wounds to limbs, initial encounter	S81051A	Open bite, right knee, initial encounter	open wounds	0	1	agnostic	Dermatology
	INJ049	Open wounds to limbs, subsequent encounter	S81051D	Open bite, right knee, subsequent encounter	open wounds	0	1	agnostic	Dermatology
	INJ073	Injury, sequela	S81051S	Open bite, right knee, sequela	injury, sequela	0	1	agnostic	Musculoskeletal
	INJ012	Open wounds to limbs, initial encounter	S81052A	Open bite, left knee, initial encounter	open wounds	0	1	agnostic	Dermatology
	INJ049	Open wounds to limbs, subsequent encounter	S81052D	Open bite, left knee, subsequent encounter	open wounds	0	1	agnostic	Dermatology
	INJ073	Injury, sequela	S81052S	Open bite, left knee, sequela	injury, sequela	0	1	agnostic	Musculoskeletal
	INJ012	Open wounds to limbs, initial encounter	S81059A	Open bite, unspecified knee, initial encounter	open wounds	0	1	agnostic	Dermatology
	INJ049	Open wounds to limbs, subsequent encounter	S81059D	Open bite, unspecified knee, subsequent encounter	open wounds	0	1	agnostic	Dermatology
	INJ073	Injury, sequela	S81059S	Open bite, unspecified knee, sequela	injury, sequela	0	1	agnostic	Musculoskeletal
	INJ012	Open wounds to limbs, initial encounter	S81801A	Unspecified open wound, right lower leg, initial encounter	open wounds	0	1	agnostic	Dermatology
	INJ049	Open wounds to limbs, subsequent encounter	S81801D	Unspecified open wound, right lower leg, subsequent encounter	open wounds	0	1	agnostic	Dermatology
	INJ073	Injury, sequela	S81801S	Unspecified open wound, right lower leg, sequela	injury, sequela	0	1	agnostic	Musculoskeletal
	INJ012	Open wounds to limbs, initial encounter	S81802A	Unspecified open wound, left lower leg, initial encounter	open wounds	0	1	agnostic	Dermatology
	INJ049	Open wounds to limbs, subsequent encounter	S81802D	Unspecified open wound, left lower leg, subsequent encounter	open wounds	0	1	agnostic	Dermatology
	INJ073	Injury, sequela	S81802S	Unspecified open wound, left lower leg, sequela	injury, sequela	0	1	agnostic	Musculoskeletal
	INJ012	Open wounds to limbs, initial encounter	S81809A	Unspecified open wound, unspecified lower leg, initial encounter	open wounds	0	1	agnostic	Dermatology
	INJ049	Open wounds to limbs, subsequent encounter	S81809D	Unspecified open wound, unspecified lower leg, subsequent encounter	open wounds	0	1	agnostic	Dermatology
	INJ073	Injury, sequela	S81809S	Unspecified open wound, unspecified lower leg, sequela	injury, sequela	0	1	agnostic	Musculoskeletal
	INJ012	Open wounds to limbs, initial encounter	S81811A	Laceration without foreign body, right lower leg, initial encounter	open wounds	0	1	agnostic	Dermatology
	INJ049	Open wounds to limbs, subsequent encounter	S81811D	Laceration without foreign body, right lower leg, subsequent encounter	open wounds	0	1	agnostic	Dermatology
	INJ073	Injury, sequela	S81811S	Laceration without foreign body, right lower leg, sequela	injury, sequela	0	1	agnostic	Musculoskeletal
	INJ012	Open wounds to limbs, initial encounter	S81812A	Laceration without foreign body, left lower leg, initial encounter	open wounds	0	1	agnostic	Dermatology
	INJ049	Open wounds to limbs, subsequent encounter	S81812D	Laceration without foreign body, left lower leg, subsequent encounter	open wounds	0	1	agnostic	Dermatology
	INJ073	Injury, sequela	S81812S	Laceration without foreign body, left lower leg, sequela	injury, sequela	0	1	agnostic	Musculoskeletal
	INJ012	Open wounds to limbs, initial encounter	S81819A	Laceration without foreign body, unspecified lower leg, initial encounter	open wounds	0	1	agnostic	Dermatology
	INJ049	Open wounds to limbs, subsequent encounter	S81819D	Laceration without foreign body, unspecified lower leg, subsequent encounter	open wounds	0	1	agnostic	Dermatology
	INJ073	Injury, sequela	S81819S	Laceration without foreign body, unspecified lower leg, sequela	injury, sequela	0	1	agnostic	Musculoskeletal
	INJ012	Open wounds to limbs, initial encounter	S81821A	Laceration with foreign body, right lower leg, initial encounter	open wounds	0	1	agnostic	Dermatology
	INJ049	Open wounds to limbs, subsequent encounter	S81821D	Laceration with foreign body, right lower leg, subsequent encounter	open wounds	0	1	agnostic	Dermatology
	INJ073	Injury, sequela	S81821S	Laceration with foreign body, right lower leg, sequela	injury, sequela	0	1	agnostic	Musculoskeletal
	INJ012	Open wounds to limbs, initial encounter	S81822A	Laceration with foreign body, left lower leg, initial encounter	open wounds	0	1	agnostic	Dermatology
	INJ049	Open wounds to limbs, subsequent encounter	S81822D	Laceration with foreign body, left lower leg, subsequent encounter	open wounds	0	1	agnostic	Dermatology
	INJ073	Injury, sequela	S81822S	Laceration with foreign body, left lower leg, sequela	injury, sequela	0	1	agnostic	Musculoskeletal
	INJ012	Open wounds to limbs, initial encounter	S81829A	Laceration with foreign body, unspecified lower leg, initial encounter	open wounds	0	1	agnostic	Dermatology
	INJ049	Open wounds to limbs, subsequent encounter	S81829D	Laceration with foreign body, unspecified lower leg, subsequent encounter	open wounds	0	1	agnostic	Dermatology
	INJ073	Injury, sequela	S81829S	Laceration with foreign body, unspecified lower leg, sequela	injury, sequela	0	1	agnostic	Musculoskeletal
	INJ012	Open wounds to limbs, initial encounter	S81831A	Puncture wound without foreign body, right lower leg, initial encounter	open wounds	0	1	agnostic	Dermatology
	INJ049	Open wounds to limbs, subsequent encounter	S81831D	Puncture wound without foreign body, right lower leg, subsequent encounter	open wounds	0	1	agnostic	Dermatology
	INJ073	Injury, sequela	S81831S	Puncture wound without foreign body, right lower leg, sequela	injury, sequela	0	1	agnostic	Musculoskeletal
	INJ012	Open wounds to limbs, initial encounter	S81832A	Puncture wound without foreign body, left lower leg, initial encounter	open wounds	0	1	agnostic	Dermatology
	INJ049	Open wounds to limbs, subsequent encounter	S81832D	Puncture wound without foreign body, left lower leg, subsequent encounter	open wounds	0	1	agnostic	Dermatology
	INJ073	Injury, sequela	S81832S	Puncture wound without foreign body, left lower leg, sequela	injury, sequela	0	1	agnostic	Musculoskeletal
	INJ012	Open wounds to limbs, initial encounter	S81839A	Puncture wound without foreign body, unspecified lower leg, initial encounter	open wounds	0	1	agnostic	Dermatology
	INJ049	Open wounds to limbs, subsequent encounter	S81839D	Puncture wound without foreign body, unspecified lower leg, subsequent encounter	open wounds	0	1	agnostic	Dermatology
	INJ073	Injury, sequela	S81839S	Puncture wound without foreign body, unspecified lower leg, sequela	injury, sequela	0	1	agnostic	Musculoskeletal
	INJ012	Open wounds to limbs, initial encounter	S81841A	Puncture wound with foreign body, right lower leg, initial encounter	open wounds	0	1	agnostic	Dermatology
	INJ049	Open wounds to limbs, subsequent encounter	S81841D	Puncture wound with foreign body, right lower leg, subsequent encounter	open wounds	0	1	agnostic	Dermatology
	INJ073	Injury, sequela	S81841S	Puncture wound with foreign body, right lower leg, sequela	injury, sequela	0	1	agnostic	Musculoskeletal
	INJ012	Open wounds to limbs, initial encounter	S81842A	Puncture wound with foreign body, left lower leg, initial encounter	open wounds	0	1	agnostic	Dermatology
	INJ049	Open wounds to limbs, subsequent encounter	S81842D	Puncture wound with foreign body, left lower leg, subsequent encounter	open wounds	0	1	agnostic	Dermatology
	INJ073	Injury, sequela	S81842S	Puncture wound with foreign body, left lower leg, sequela	injury, sequela	0	1	agnostic	Musculoskeletal
	INJ012	Open wounds to limbs, initial encounter	S81849A	Puncture wound with foreign body, unspecified lower leg, initial encounter	open wounds	0	1	agnostic	Dermatology
	INJ049	Open wounds to limbs, subsequent encounter	S81849D	Puncture wound with foreign body, unspecified lower leg, subsequent encounter	open wounds	0	1	agnostic	Dermatology
	INJ073	Injury, sequela	S81849S	Puncture wound with foreign body, unspecified lower leg, sequela	injury, sequela	0	1	agnostic	Musculoskeletal
	INJ012	Open wounds to limbs, initial encounter	S81851A	Open bite, right lower leg, initial encounter	open wounds	0	1	agnostic	Dermatology
	INJ049	Open wounds to limbs, subsequent encounter	S81851D	Open bite, right lower leg, subsequent encounter	open wounds	0	1	agnostic	Dermatology
	INJ073	Injury, sequela	S81851S	Open bite, right lower leg, sequela	injury, sequela	0	1	agnostic	Musculoskeletal
	INJ012	Open wounds to limbs, initial encounter	S81852A	Open bite, left lower leg, initial encounter	open wounds	0	1	agnostic	Dermatology
	INJ049	Open wounds to limbs, subsequent encounter	S81852D	Open bite, left lower leg, subsequent encounter	open wounds	0	1	agnostic	Dermatology
	INJ073	Injury, sequela	S81852S	Open bite, left lower leg, sequela	injury, sequela	0	1	agnostic	Musculoskeletal
	INJ012	Open wounds to limbs, initial encounter	S81859A	Open bite, unspecified lower leg, initial encounter	open wounds	0	1	agnostic	Dermatology
	INJ049	Open wounds to limbs, subsequent encounter	S81859D	Open bite, unspecified lower leg, subsequent encounter	open wounds	0	1	agnostic	Dermatology
	INJ073	Injury, sequela	S81859S	Open bite, unspecified lower leg, sequela	injury, sequela	0	1	agnostic	Musculoskeletal
	INJ005	Fracture of the lower limb (except hip), initial encounter	S82001A	Unspecified fracture of right patella, initial encounter for closed fracture	fractures	0	1	agnostic	Musculoskeletal
	INJ005	Fracture of the lower limb (except hip), initial encounter	S82001B	Unspecified fracture of right patella, initial encounter for open fracture type I or II	fractures	0	1	agnostic	Musculoskeletal
	INJ005	Fracture of the lower limb (except hip), initial encounter	S82001C	Unspecified fracture of right patella, initial encounter for open fracture type IIIA, IIIB, or IIIC	fractures	0	1	agnostic	Musculoskeletal
	INJ042	Fracture of lower limb (except hip), subsequent encounter	S82001D	Unspecified fracture of right patella, subsequent encounter for closed fracture with routine healing	fractures	0	1	agnostic	Musculoskeletal
	INJ042	Fracture of lower limb (except hip), subsequent encounter	S82001E	Unspecified fracture of right patella, subsequent encounter for open fracture type I or II with routine healing	fractures	0	1	agnostic	Musculoskeletal
	INJ042	Fracture of lower limb (except hip), subsequent encounter	S82001F	Unspecified fracture of right patella, subsequent encounter for open fracture type IIIA, IIIB, or IIIC with routine healing	fractures	0	1	agnostic	Musculoskeletal
	INJ042	Fracture of lower limb (except hip), subsequent encounter	S82001G	Unspecified fracture of right patella, subsequent encounter for closed fracture with delayed healing	fractures	0	1	agnostic	Musculoskeletal
	INJ042	Fracture of lower limb (except hip), subsequent encounter	S82001H	Unspecified fracture of right patella, subsequent encounter for open fracture type I or II with delayed healing	fractures	0	1	agnostic	Musculoskeletal
	INJ042	Fracture of lower limb (except hip), subsequent encounter	S82001J	Unspecified fracture of right patella, subsequent encounter for open fracture type IIIA, IIIB, or IIIC with delayed healing	fractures	0	1	agnostic	Musculoskeletal
	INJ042	Fracture of lower limb (except hip), subsequent encounter	S82001K	Unspecified fracture of right patella, subsequent encounter for closed fracture with nonunion	fractures	0	1	agnostic	Musculoskeletal
	INJ042	Fracture of lower limb (except hip), subsequent encounter	S82001M	Unspecified fracture of right patella, subsequent encounter for open fracture type I or II with nonunion	fractures	0	1	agnostic	Musculoskeletal
	INJ042	Fracture of lower limb (except hip), subsequent encounter	S82001N	Unspecified fracture of right patella, subsequent encounter for open fracture type IIIA, IIIB, or IIIC with nonunion	fractures	0	1	agnostic	Musculoskeletal
	INJ042	Fracture of lower limb (except hip), subsequent encounter	S82001P	Unspecified fracture of right patella, subsequent encounter for closed fracture with malunion	fractures	0	1	agnostic	Musculoskeletal
	INJ042	Fracture of lower limb (except hip), subsequent encounter	S82001Q	Unspecified fracture of right patella, subsequent encounter for open fracture type I or II with malunion	fractures	0	1	agnostic	Musculoskeletal
	INJ042	Fracture of lower limb (except hip), subsequent encounter	S82001R	Unspecified fracture of right patella, subsequent encounter for open fracture type IIIA, IIIB, or IIIC with malunion	fractures	0	1	agnostic	Musculoskeletal
	INJ073	Injury, sequela	S82001S	Unspecified fracture of right patella, sequela	injury, sequela	0	1	agnostic	Musculoskeletal
	INJ005	Fracture of the lower limb (except hip), initial encounter	S82002A	Unspecified fracture of left patella, initial encounter for closed fracture	fractures	0	1	agnostic	Musculoskeletal
	INJ005	Fracture of the lower limb (except hip), initial encounter	S82002B	Unspecified fracture of left patella, initial encounter for open fracture type I or II	fractures	0	1	agnostic	Musculoskeletal
	INJ005	Fracture of the lower limb (except hip), initial encounter	S82002C	Unspecified fracture of left patella, initial encounter for open fracture type IIIA, IIIB, or IIIC	fractures	0	1	agnostic	Musculoskeletal
	INJ042	Fracture of lower limb (except hip), subsequent encounter	S82002D	Unspecified fracture of left patella, subsequent encounter for closed fracture with routine healing	fractures	0	1	agnostic	Musculoskeletal
	INJ042	Fracture of lower limb (except hip), subsequent encounter	S82002E	Unspecified fracture of left patella, subsequent encounter for open fracture type I or II with routine healing	fractures	0	1	agnostic	Musculoskeletal
	INJ042	Fracture of lower limb (except hip), subsequent encounter	S82002F	Unspecified fracture of left patella, subsequent encounter for open fracture type IIIA, IIIB, or IIIC with routine healing	fractures	0	1	agnostic	Musculoskeletal
	INJ042	Fracture of lower limb (except hip), subsequent encounter	S82002G	Unspecified fracture of left patella, subsequent encounter for closed fracture with delayed healing	fractures	0	1	agnostic	Musculoskeletal
	INJ042	Fracture of lower limb (except hip), subsequent encounter	S82002H	Unspecified fracture of left patella, subsequent encounter for open fracture type I or II with delayed healing	fractures	0	1	agnostic	Musculoskeletal
	INJ042	Fracture of lower limb (except hip), subsequent encounter	S82002J	Unspecified fracture of left patella, subsequent encounter for open fracture type IIIA, IIIB, or IIIC with delayed healing	fractures	0	1	agnostic	Musculoskeletal
	INJ042	Fracture of lower limb (except hip), subsequent encounter	S82002K	Unspecified fracture of left patella, subsequent encounter for closed fracture with nonunion	fractures	0	1	agnostic	Musculoskeletal
	INJ042	Fracture of lower limb (except hip), subsequent encounter	S82002M	Unspecified fracture of left patella, subsequent encounter for open fracture type I or II with nonunion	fractures	0	1	agnostic	Musculoskeletal
	INJ042	Fracture of lower limb (except hip), subsequent encounter	S82002N	Unspecified fracture of left patella, subsequent encounter for open fracture type IIIA, IIIB, or IIIC with nonunion	fractures	0	1	agnostic	Musculoskeletal
	INJ042	Fracture of lower limb (except hip), subsequent encounter	S82002P	Unspecified fracture of left patella, subsequent encounter for closed fracture with malunion	fractures	0	1	agnostic	Musculoskeletal
	INJ042	Fracture of lower limb (except hip), subsequent encounter	S82002Q	Unspecified fracture of left patella, subsequent encounter for open fracture type I or II with malunion	fractures	0	1	agnostic	Musculoskeletal
	INJ042	Fracture of lower limb (except hip), subsequent encounter	S82002R	Unspecified fracture of left patella, subsequent encounter for open fracture type IIIA, IIIB, or IIIC with malunion	fractures	0	1	agnostic	Musculoskeletal
	INJ073	Injury, sequela	S82002S	Unspecified fracture of left patella, sequela	injury, sequela	0	1	agnostic	Musculoskeletal
	INJ005	Fracture of the lower limb (except hip), initial encounter	S82009A	Unspecified fracture of unspecified patella, initial encounter for closed fracture	fractures	0	1	agnostic	Musculoskeletal
	INJ005	Fracture of the lower limb (except hip), initial encounter	S82009B	Unspecified fracture of unspecified patella, initial encounter for open fracture type I or II	fractures	0	1	agnostic	Musculoskeletal
	INJ005	Fracture of the lower limb (except hip), initial encounter	S82009C	Unspecified fracture of unspecified patella, initial encounter for open fracture type IIIA, IIIB, or IIIC	fractures	0	1	agnostic	Musculoskeletal
	INJ042	Fracture of lower limb (except hip), subsequent encounter	S82009D	Unspecified fracture of unspecified patella, subsequent encounter for closed fracture with routine healing	fractures	0	1	agnostic	Musculoskeletal
	INJ042	Fracture of lower limb (except hip), subsequent encounter	S82009E	Unspecified fracture of unspecified patella, subsequent encounter for open fracture type I or II with routine healing	fractures	0	1	agnostic	Musculoskeletal
	INJ042	Fracture of lower limb (except hip), subsequent encounter	S82009F	Unspecified fracture of unspecified patella, subsequent encounter for open fracture type IIIA, IIIB, or IIIC with routine healing	fractures	0	1	agnostic	Musculoskeletal
	INJ042	Fracture of lower limb (except hip), subsequent encounter	S82009G	Unspecified fracture of unspecified patella, subsequent encounter for closed fracture with delayed healing	fractures	0	1	agnostic	Musculoskeletal
	INJ042	Fracture of lower limb (except hip), subsequent encounter	S82009H	Unspecified fracture of unspecified patella, subsequent encounter for open fracture type I or II with delayed healing	fractures	0	1	agnostic	Musculoskeletal
	INJ042	Fracture of lower limb (except hip), subsequent encounter	S82009J	Unspecified fracture of unspecified patella, subsequent encounter for open fracture type IIIA, IIIB, or IIIC with delayed healing	fractures	0	1	agnostic	Musculoskeletal
	INJ042	Fracture of lower limb (except hip), subsequent encounter	S82009K	Unspecified fracture of unspecified patella, subsequent encounter for closed fracture with nonunion	fractures	0	1	agnostic	Musculoskeletal
	INJ042	Fracture of lower limb (except hip), subsequent encounter	S82009M	Unspecified fracture of unspecified patella, subsequent encounter for open fracture type I or II with nonunion	fractures	0	1	agnostic	Musculoskeletal
	INJ042	Fracture of lower limb (except hip), subsequent encounter	S82009N	Unspecified fracture of unspecified patella, subsequent encounter for open fracture type IIIA, IIIB, or IIIC with nonunion	fractures	0	1	agnostic	Musculoskeletal
	INJ042	Fracture of lower limb (except hip), subsequent encounter	S82009P	Unspecified fracture of unspecified patella, subsequent encounter for closed fracture with malunion	fractures	0	1	agnostic	Musculoskeletal
	INJ042	Fracture of lower limb (except hip), subsequent encounter	S82009Q	Unspecified fracture of unspecified patella, subsequent encounter for open fracture type I or II with malunion	fractures	0	1	agnostic	Musculoskeletal
	INJ042	Fracture of lower limb (except hip), subsequent encounter	S82009R	Unspecified fracture of unspecified patella, subsequent encounter for open fracture type IIIA, IIIB, or IIIC with malunion	fractures	0	1	agnostic	Musculoskeletal
	INJ073	Injury, sequela	S82009S	Unspecified fracture of unspecified patella, sequela	injury, sequela	0	1	agnostic	Musculoskeletal
	INJ005	Fracture of the lower limb (except hip), initial encounter	S82011A	Displaced osteochondral fracture of right patella, initial encounter for closed fracture	fractures	0	1	agnostic	Musculoskeletal
	INJ005	Fracture of the lower limb (except hip), initial encounter	S82011B	Displaced osteochondral fracture of right patella, initial encounter for open fracture type I or II	fractures	0	1	agnostic	Musculoskeletal
	INJ005	Fracture of the lower limb (except hip), initial encounter	S82011C	Displaced osteochondral fracture of right patella, initial encounter for open fracture type IIIA, IIIB, or IIIC	fractures	0	1	agnostic	Musculoskeletal
	INJ042	Fracture of lower limb (except hip), subsequent encounter	S82011D	Displaced osteochondral fracture of right patella, subsequent encounter for closed fracture with routine healing	fractures	0	1	agnostic	Musculoskeletal
	INJ042	Fracture of lower limb (except hip), subsequent encounter	S82011E	Displaced osteochondral fracture of right patella, subsequent encounter for open fracture type I or II with routine healing	fractures	0	1	agnostic	Musculoskeletal
	INJ042	Fracture of lower limb (except hip), subsequent encounter	S82011F	Displaced osteochondral fracture of right patella, subsequent encounter for open fracture type IIIA, IIIB, or IIIC with routine healing	fractures	0	1	agnostic	Musculoskeletal
	INJ042	Fracture of lower limb (except hip), subsequent encounter	S82011G	Displaced osteochondral fracture of right patella, subsequent encounter for closed fracture with delayed healing	fractures	0	1	agnostic	Musculoskeletal
	INJ042	Fracture of lower limb (except hip), subsequent encounter	S82011H	Displaced osteochondral fracture of right patella, subsequent encounter for open fracture type I or II with delayed healing	fractures	0	1	agnostic	Musculoskeletal
	INJ042	Fracture of lower limb (except hip), subsequent encounter	S82011J	Displaced osteochondral fracture of right patella, subsequent encounter for open fracture type IIIA, IIIB, or IIIC with delayed healing	fractures	0	1	agnostic	Musculoskeletal
	INJ042	Fracture of lower limb (except hip), subsequent encounter	S82011K	Displaced osteochondral fracture of right patella, subsequent encounter for closed fracture with nonunion	fractures	0	1	agnostic	Musculoskeletal
	INJ042	Fracture of lower limb (except hip), subsequent encounter	S82011M	Displaced osteochondral fracture of right patella, subsequent encounter for open fracture type I or II with nonunion	fractures	0	1	agnostic	Musculoskeletal
	INJ042	Fracture of lower limb (except hip), subsequent encounter	S82011N	Displaced osteochondral fracture of right patella, subsequent encounter for open fracture type IIIA, IIIB, or IIIC with nonunion	fractures	0	1	agnostic	Musculoskeletal
	INJ042	Fracture of lower limb (except hip), subsequent encounter	S82011P	Displaced osteochondral fracture of right patella, subsequent encounter for closed fracture with malunion	fractures	0	1	agnostic	Musculoskeletal
	INJ042	Fracture of lower limb (except hip), subsequent encounter	S82011Q	Displaced osteochondral fracture of right patella, subsequent encounter for open fracture type I or II with malunion	fractures	0	1	agnostic	Musculoskeletal
	INJ042	Fracture of lower limb (except hip), subsequent encounter	S82011R	Displaced osteochondral fracture of right patella, subsequent encounter for open fracture type IIIA, IIIB, or IIIC with malunion	fractures	0	1	agnostic	Musculoskeletal
	INJ073	Injury, sequela	S82011S	Displaced osteochondral fracture of right patella, sequela	injury, sequela	0	1	agnostic	Musculoskeletal
	INJ005	Fracture of the lower limb (except hip), initial encounter	S82012A	Displaced osteochondral fracture of left patella, initial encounter for closed fracture	fractures	0	1	agnostic	Musculoskeletal
	INJ005	Fracture of the lower limb (except hip), initial encounter	S82012B	Displaced osteochondral fracture of left patella, initial encounter for open fracture type I or II	fractures	0	1	agnostic	Musculoskeletal
	INJ005	Fracture of the lower limb (except hip), initial encounter	S82012C	Displaced osteochondral fracture of left patella, initial encounter for open fracture type IIIA, IIIB, or IIIC	fractures	0	1	agnostic	Musculoskeletal
	INJ042	Fracture of lower limb (except hip), subsequent encounter	S82012D	Displaced osteochondral fracture of left patella, subsequent encounter for closed fracture with routine healing	fractures	0	1	agnostic	Musculoskeletal
	INJ042	Fracture of lower limb (except hip), subsequent encounter	S82012E	Displaced osteochondral fracture of left patella, subsequent encounter for open fracture type I or II with routine healing	fractures	0	1	agnostic	Musculoskeletal
	INJ042	Fracture of lower limb (except hip), subsequent encounter	S82012F	Displaced osteochondral fracture of left patella, subsequent encounter for open fracture type IIIA, IIIB, or IIIC with routine healing	fractures	0	1	agnostic	Musculoskeletal
	INJ042	Fracture of lower limb (except hip), subsequent encounter	S82012G	Displaced osteochondral fracture of left patella, subsequent encounter for closed fracture with delayed healing	fractures	0	1	agnostic	Musculoskeletal
	INJ042	Fracture of lower limb (except hip), subsequent encounter	S82012H	Displaced osteochondral fracture of left patella, subsequent encounter for open fracture type I or II with delayed healing	fractures	0	1	agnostic	Musculoskeletal
	INJ042	Fracture of lower limb (except hip), subsequent encounter	S82012J	Displaced osteochondral fracture of left patella, subsequent encounter for open fracture type IIIA, IIIB, or IIIC with delayed healing	fractures	0	1	agnostic	Musculoskeletal
	INJ042	Fracture of lower limb (except hip), subsequent encounter	S82012K	Displaced osteochondral fracture of left patella, subsequent encounter for closed fracture with nonunion	fractures	0	1	agnostic	Musculoskeletal
	INJ042	Fracture of lower limb (except hip), subsequent encounter	S82012M	Displaced osteochondral fracture of left patella, subsequent encounter for open fracture type I or II with nonunion	fractures	0	1	agnostic	Musculoskeletal
	INJ042	Fracture of lower limb (except hip), subsequent encounter	S82012N	Displaced osteochondral fracture of left patella, subsequent encounter for open fracture type IIIA, IIIB, or IIIC with nonunion	fractures	0	1	agnostic	Musculoskeletal
	INJ042	Fracture of lower limb (except hip), subsequent encounter	S82012P	Displaced osteochondral fracture of left patella, subsequent encounter for closed fracture with malunion	fractures	0	1	agnostic	Musculoskeletal
	INJ042	Fracture of lower limb (except hip), subsequent encounter	S82012Q	Displaced osteochondral fracture of left patella, subsequent encounter for open fracture type I or II with malunion	fractures	0	1	agnostic	Musculoskeletal
	INJ042	Fracture of lower limb (except hip), subsequent encounter	S82012R	Displaced osteochondral fracture of left patella, subsequent encounter for open fracture type IIIA, IIIB, or IIIC with malunion	fractures	0	1	agnostic	Musculoskeletal
	INJ073	Injury, sequela	S82012S	Displaced osteochondral fracture of left patella, sequela	injury, sequela	0	1	agnostic	Musculoskeletal
	INJ005	Fracture of the lower limb (except hip), initial encounter	S82013A	Displaced osteochondral fracture of unspecified patella, initial encounter for closed fracture	fractures	0	1	agnostic	Musculoskeletal
	INJ005	Fracture of the lower limb (except hip), initial encounter	S82013B	Displaced osteochondral fracture of unspecified patella, initial encounter for open fracture type I or II	fractures	0	1	agnostic	Musculoskeletal
	INJ005	Fracture of the lower limb (except hip), initial encounter	S82013C	Displaced osteochondral fracture of unspecified patella, initial encounter for open fracture type IIIA, IIIB, or IIIC	fractures	0	1	agnostic	Musculoskeletal
	INJ042	Fracture of lower limb (except hip), subsequent encounter	S82013D	Displaced osteochondral fracture of unspecified patella, subsequent encounter for closed fracture with routine healing	fractures	0	1	agnostic	Musculoskeletal
	INJ042	Fracture of lower limb (except hip), subsequent encounter	S82013E	Displaced osteochondral fracture of unspecified patella, subsequent encounter for open fracture type I or II with routine healing	fractures	0	1	agnostic	Musculoskeletal
	INJ042	Fracture of lower limb (except hip), subsequent encounter	S82013F	Displaced osteochondral fracture of unspecified patella, subsequent encounter for open fracture type IIIA, IIIB, or IIIC with routine healing	fractures	0	1	agnostic	Musculoskeletal
	INJ042	Fracture of lower limb (except hip), subsequent encounter	S82013G	Displaced osteochondral fracture of unspecified patella, subsequent encounter for closed fracture with delayed healing	fractures	0	1	agnostic	Musculoskeletal
	INJ042	Fracture of lower limb (except hip), subsequent encounter	S82013H	Displaced osteochondral fracture of unspecified patella, subsequent encounter for open fracture type I or II with delayed healing	fractures	0	1	agnostic	Musculoskeletal
	INJ042	Fracture of lower limb (except hip), subsequent encounter	S82013J	Displaced osteochondral fracture of unspecified patella, subsequent encounter for open fracture type IIIA, IIIB, or IIIC with delayed healing	fractures	0	1	agnostic	Musculoskeletal
	INJ042	Fracture of lower limb (except hip), subsequent encounter	S82013K	Displaced osteochondral fracture of unspecified patella, subsequent encounter for closed fracture with nonunion	fractures	0	1	agnostic	Musculoskeletal
	INJ042	Fracture of lower limb (except hip), subsequent encounter	S82013M	Displaced osteochondral fracture of unspecified patella, subsequent encounter for open fracture type I or II with nonunion	fractures	0	1	agnostic	Musculoskeletal
	INJ042	Fracture of lower limb (except hip), subsequent encounter	S82013N	Displaced osteochondral fracture of unspecified patella, subsequent encounter for open fracture type IIIA, IIIB, or IIIC with nonunion	fractures	0	1	agnostic	Musculoskeletal
	INJ042	Fracture of lower limb (except hip), subsequent encounter	S82013P	Displaced osteochondral fracture of unspecified patella, subsequent encounter for closed fracture with malunion	fractures	0	1	agnostic	Musculoskeletal
	INJ042	Fracture of lower limb (except hip), subsequent encounter	S82013Q	Displaced osteochondral fracture of unspecified patella, subsequent encounter for open fracture type I or II with malunion	fractures	0	1	agnostic	Musculoskeletal
	INJ042	Fracture of lower limb (except hip), subsequent encounter	S82013R	Displaced osteochondral fracture of unspecified patella, subsequent encounter for open fracture type IIIA, IIIB, or IIIC with malunion	fractures	0	1	agnostic	Musculoskeletal
	INJ073	Injury, sequela	S82013S	Displaced osteochondral fracture of unspecified patella, sequela	injury, sequela	0	1	agnostic	Musculoskeletal
	INJ005	Fracture of the lower limb (except hip), initial encounter	S82014A	Nondisplaced osteochondral fracture of right patella, initial encounter for closed fracture	fractures	0	1	agnostic	Musculoskeletal
	INJ005	Fracture of the lower limb (except hip), initial encounter	S82014B	Nondisplaced osteochondral fracture of right patella, initial encounter for open fracture type I or II	fractures	0	1	agnostic	Musculoskeletal
	INJ005	Fracture of the lower limb (except hip), initial encounter	S82014C	Nondisplaced osteochondral fracture of right patella, initial encounter for open fracture type IIIA, IIIB, or IIIC	fractures	0	1	agnostic	Musculoskeletal
	INJ042	Fracture of lower limb (except hip), subsequent encounter	S82014D	Nondisplaced osteochondral fracture of right patella, subsequent encounter for closed fracture with routine healing	fractures	0	1	agnostic	Musculoskeletal
	INJ042	Fracture of lower limb (except hip), subsequent encounter	S82014E	Nondisplaced osteochondral fracture of right patella, subsequent encounter for open fracture type I or II with routine healing	fractures	0	1	agnostic	Musculoskeletal
	INJ042	Fracture of lower limb (except hip), subsequent encounter	S82014F	Nondisplaced osteochondral fracture of right patella, subsequent encounter for open fracture type IIIA, IIIB, or IIIC with routine healing	fractures	0	1	agnostic	Musculoskeletal
	INJ042	Fracture of lower limb (except hip), subsequent encounter	S82014G	Nondisplaced osteochondral fracture of right patella, subsequent encounter for closed fracture with delayed healing	fractures	0	1	agnostic	Musculoskeletal
	INJ042	Fracture of lower limb (except hip), subsequent encounter	S82014H	Nondisplaced osteochondral fracture of right patella, subsequent encounter for open fracture type I or II with delayed healing	fractures	0	1	agnostic	Musculoskeletal
	INJ042	Fracture of lower limb (except hip), subsequent encounter	S82014J	Nondisplaced osteochondral fracture of right patella, subsequent encounter for open fracture type IIIA, IIIB, or IIIC with delayed healing	fractures	0	1	agnostic	Musculoskeletal
	INJ042	Fracture of lower limb (except hip), subsequent encounter	S82014K	Nondisplaced osteochondral fracture of right patella, subsequent encounter for closed fracture with nonunion	fractures	0	1	agnostic	Musculoskeletal
	INJ042	Fracture of lower limb (except hip), subsequent encounter	S82014M	Nondisplaced osteochondral fracture of right patella, subsequent encounter for open fracture type I or II with nonunion	fractures	0	1	agnostic	Musculoskeletal
	INJ042	Fracture of lower limb (except hip), subsequent encounter	S82014N	Nondisplaced osteochondral fracture of right patella, subsequent encounter for open fracture type IIIA, IIIB, or IIIC with nonunion	fractures	0	1	agnostic	Musculoskeletal
	INJ042	Fracture of lower limb (except hip), subsequent encounter	S82014P	Nondisplaced osteochondral fracture of right patella, subsequent encounter for closed fracture with malunion	fractures	0	1	agnostic	Musculoskeletal
	INJ042	Fracture of lower limb (except hip), subsequent encounter	S82014Q	Nondisplaced osteochondral fracture of right patella, subsequent encounter for open fracture type I or II with malunion	fractures	0	1	agnostic	Musculoskeletal
	INJ042	Fracture of lower limb (except hip), subsequent encounter	S82014R	Nondisplaced osteochondral fracture of right patella, subsequent encounter for open fracture type IIIA, IIIB, or IIIC with malunion	fractures	0	1	agnostic	Musculoskeletal
	INJ073	Injury, sequela	S82014S	Nondisplaced osteochondral fracture of right patella, sequela	injury, sequela	0	1	agnostic	Musculoskeletal
	INJ005	Fracture of the lower limb (except hip), initial encounter	S82015A	Nondisplaced osteochondral fracture of left patella, initial encounter for closed fracture	fractures	0	1	agnostic	Musculoskeletal
	INJ005	Fracture of the lower limb (except hip), initial encounter	S82015B	Nondisplaced osteochondral fracture of left patella, initial encounter for open fracture type I or II	fractures	0	1	agnostic	Musculoskeletal
	INJ005	Fracture of the lower limb (except hip), initial encounter	S82015C	Nondisplaced osteochondral fracture of left patella, initial encounter for open fracture type IIIA, IIIB, or IIIC	fractures	0	1	agnostic	Musculoskeletal
	INJ042	Fracture of lower limb (except hip), subsequent encounter	S82015D	Nondisplaced osteochondral fracture of left patella, subsequent encounter for closed fracture with routine healing	fractures	0	1	agnostic	Musculoskeletal
	INJ042	Fracture of lower limb (except hip), subsequent encounter	S82015E	Nondisplaced osteochondral fracture of left patella, subsequent encounter for open fracture type I or II with routine healing	fractures	0	1	agnostic	Musculoskeletal
	INJ042	Fracture of lower limb (except hip), subsequent encounter	S82015F	Nondisplaced osteochondral fracture of left patella, subsequent encounter for open fracture type IIIA, IIIB, or IIIC with routine healing	fractures	0	1	agnostic	Musculoskeletal
	INJ042	Fracture of lower limb (except hip), subsequent encounter	S82015G	Nondisplaced osteochondral fracture of left patella, subsequent encounter for closed fracture with delayed healing	fractures	0	1	agnostic	Musculoskeletal
	INJ042	Fracture of lower limb (except hip), subsequent encounter	S82015H	Nondisplaced osteochondral fracture of left patella, subsequent encounter for open fracture type I or II with delayed healing	fractures	0	1	agnostic	Musculoskeletal
	INJ042	Fracture of lower limb (except hip), subsequent encounter	S82015J	Nondisplaced osteochondral fracture of left patella, subsequent encounter for open fracture type IIIA, IIIB, or IIIC with delayed healing	fractures	0	1	agnostic	Musculoskeletal
	INJ042	Fracture of lower limb (except hip), subsequent encounter	S82015K	Nondisplaced osteochondral fracture of left patella, subsequent encounter for closed fracture with nonunion	fractures	0	1	agnostic	Musculoskeletal
	INJ042	Fracture of lower limb (except hip), subsequent encounter	S82015M	Nondisplaced osteochondral fracture of left patella, subsequent encounter for open fracture type I or II with nonunion	fractures	0	1	agnostic	Musculoskeletal
	INJ042	Fracture of lower limb (except hip), subsequent encounter	S82015N	Nondisplaced osteochondral fracture of left patella, subsequent encounter for open fracture type IIIA, IIIB, or IIIC with nonunion	fractures	0	1	agnostic	Musculoskeletal
	INJ042	Fracture of lower limb (except hip), subsequent encounter	S82015P	Nondisplaced osteochondral fracture of left patella, subsequent encounter for closed fracture with malunion	fractures	0	1	agnostic	Musculoskeletal
	INJ042	Fracture of lower limb (except hip), subsequent encounter	S82015Q	Nondisplaced osteochondral fracture of left patella, subsequent encounter for open fracture type I or II with malunion	fractures	0	1	agnostic	Musculoskeletal
	INJ042	Fracture of lower limb (except hip), subsequent encounter	S82015R	Nondisplaced osteochondral fracture of left patella, subsequent encounter for open fracture type IIIA, IIIB, or IIIC with malunion	fractures	0	1	agnostic	Musculoskeletal
	INJ073	Injury, sequela	S82015S	Nondisplaced osteochondral fracture of left patella, sequela	injury, sequela	0	1	agnostic	Musculoskeletal
	INJ005	Fracture of the lower limb (except hip), initial encounter	S82016A	Nondisplaced osteochondral fracture of unspecified patella, initial encounter for closed fracture	fractures	0	1	agnostic	Musculoskeletal
	INJ005	Fracture of the lower limb (except hip), initial encounter	S82016B	Nondisplaced osteochondral fracture of unspecified patella, initial encounter for open fracture type I or II	fractures	0	1	agnostic	Musculoskeletal
	INJ005	Fracture of the lower limb (except hip), initial encounter	S82016C	Nondisplaced osteochondral fracture of unspecified patella, initial encounter for open fracture type IIIA, IIIB, or IIIC	fractures	0	1	agnostic	Musculoskeletal
	INJ042	Fracture of lower limb (except hip), subsequent encounter	S82016D	Nondisplaced osteochondral fracture of unspecified patella, subsequent encounter for closed fracture with routine healing	fractures	0	1	agnostic	Musculoskeletal
	INJ042	Fracture of lower limb (except hip), subsequent encounter	S82016E	Nondisplaced osteochondral fracture of unspecified patella, subsequent encounter for open fracture type I or II with routine healing	fractures	0	1	agnostic	Musculoskeletal
	INJ042	Fracture of lower limb (except hip), subsequent encounter	S82016F	Nondisplaced osteochondral fracture of unspecified patella, subsequent encounter for open fracture type IIIA, IIIB, or IIIC with routine healing	fractures	0	1	agnostic	Musculoskeletal
	INJ042	Fracture of lower limb (except hip), subsequent encounter	S82016G	Nondisplaced osteochondral fracture of unspecified patella, subsequent encounter for closed fracture with delayed healing	fractures	0	1	agnostic	Musculoskeletal
	INJ042	Fracture of lower limb (except hip), subsequent encounter	S82016H	Nondisplaced osteochondral fracture of unspecified patella, subsequent encounter for open fracture type I or II with delayed healing	fractures	0	1	agnostic	Musculoskeletal
	INJ042	Fracture of lower limb (except hip), subsequent encounter	S82016J	Nondisplaced osteochondral fracture of unspecified patella, subsequent encounter for open fracture type IIIA, IIIB, or IIIC with delayed healing	fractures	0	1	agnostic	Musculoskeletal
	INJ042	Fracture of lower limb (except hip), subsequent encounter	S82016K	Nondisplaced osteochondral fracture of unspecified patella, subsequent encounter for closed fracture with nonunion	fractures	0	1	agnostic	Musculoskeletal
	INJ042	Fracture of lower limb (except hip), subsequent encounter	S82016M	Nondisplaced osteochondral fracture of unspecified patella, subsequent encounter for open fracture type I or II with nonunion	fractures	0	1	agnostic	Musculoskeletal
	INJ042	Fracture of lower limb (except hip), subsequent encounter	S82016N	Nondisplaced osteochondral fracture of unspecified patella, subsequent encounter for open fracture type IIIA, IIIB, or IIIC with nonunion	fractures	0	1	agnostic	Musculoskeletal
	INJ042	Fracture of lower limb (except hip), subsequent encounter	S82016P	Nondisplaced osteochondral fracture of unspecified patella, subsequent encounter for closed fracture with malunion	fractures	0	1	agnostic	Musculoskeletal
	INJ042	Fracture of lower limb (except hip), subsequent encounter	S82016Q	Nondisplaced osteochondral fracture of unspecified patella, subsequent encounter for open fracture type I or II with malunion	fractures	0	1	agnostic	Musculoskeletal
	INJ042	Fracture of lower limb (except hip), subsequent encounter	S82016R	Nondisplaced osteochondral fracture of unspecified patella, subsequent encounter for open fracture type IIIA, IIIB, or IIIC with malunion	fractures	0	1	agnostic	Musculoskeletal
	INJ073	Injury, sequela	S82016S	Nondisplaced osteochondral fracture of unspecified patella, sequela	injury, sequela	0	1	agnostic	Musculoskeletal
	INJ005	Fracture of the lower limb (except hip), initial encounter	S82021A	Displaced longitudinal fracture of right patella, initial encounter for closed fracture	fractures	0	1	agnostic	Musculoskeletal
	INJ005	Fracture of the lower limb (except hip), initial encounter	S82021B	Displaced longitudinal fracture of right patella, initial encounter for open fracture type I or II	fractures	0	1	agnostic	Musculoskeletal
	INJ005	Fracture of the lower limb (except hip), initial encounter	S82021C	Displaced longitudinal fracture of right patella, initial encounter for open fracture type IIIA, IIIB, or IIIC	fractures	0	1	agnostic	Musculoskeletal
	INJ042	Fracture of lower limb (except hip), subsequent encounter	S82021D	Displaced longitudinal fracture of right patella, subsequent encounter for closed fracture with routine healing	fractures	0	1	agnostic	Musculoskeletal
	INJ042	Fracture of lower limb (except hip), subsequent encounter	S82021E	Displaced longitudinal fracture of right patella, subsequent encounter for open fracture type I or II with routine healing	fractures	0	1	agnostic	Musculoskeletal
	INJ042	Fracture of lower limb (except hip), subsequent encounter	S82021F	Displaced longitudinal fracture of right patella, subsequent encounter for open fracture type IIIA, IIIB, or IIIC with routine healing	fractures	0	1	agnostic	Musculoskeletal
	INJ042	Fracture of lower limb (except hip), subsequent encounter	S82021G	Displaced longitudinal fracture of right patella, subsequent encounter for closed fracture with delayed healing	fractures	0	1	agnostic	Musculoskeletal
	INJ042	Fracture of lower limb (except hip), subsequent encounter	S82021H	Displaced longitudinal fracture of right patella, subsequent encounter for open fracture type I or II with delayed healing	fractures	0	1	agnostic	Musculoskeletal
	INJ042	Fracture of lower limb (except hip), subsequent encounter	S82021J	Displaced longitudinal fracture of right patella, subsequent encounter for open fracture type IIIA, IIIB, or IIIC with delayed healing	fractures	0	1	agnostic	Musculoskeletal
	INJ042	Fracture of lower limb (except hip), subsequent encounter	S82021K	Displaced longitudinal fracture of right patella, subsequent encounter for closed fracture with nonunion	fractures	0	1	agnostic	Musculoskeletal
	INJ042	Fracture of lower limb (except hip), subsequent encounter	S82021M	Displaced longitudinal fracture of right patella, subsequent encounter for open fracture type I or II with nonunion	fractures	0	1	agnostic	Musculoskeletal
	INJ042	Fracture of lower limb (except hip), subsequent encounter	S82021N	Displaced longitudinal fracture of right patella, subsequent encounter for open fracture type IIIA, IIIB, or IIIC with nonunion	fractures	0	1	agnostic	Musculoskeletal
	INJ042	Fracture of lower limb (except hip), subsequent encounter	S82021P	Displaced longitudinal fracture of right patella, subsequent encounter for closed fracture with malunion	fractures	0	1	agnostic	Musculoskeletal
	INJ042	Fracture of lower limb (except hip), subsequent encounter	S82021Q	Displaced longitudinal fracture of right patella, subsequent encounter for open fracture type I or II with malunion	fractures	0	1	agnostic	Musculoskeletal
	INJ042	Fracture of lower limb (except hip), subsequent encounter	S82021R	Displaced longitudinal fracture of right patella, subsequent encounter for open fracture type IIIA, IIIB, or IIIC with malunion	fractures	0	1	agnostic	Musculoskeletal
	INJ073	Injury, sequela	S82021S	Displaced longitudinal fracture of right patella, sequela	injury, sequela	0	1	agnostic	Musculoskeletal
	INJ005	Fracture of the lower limb (except hip), initial encounter	S82022A	Displaced longitudinal fracture of left patella, initial encounter for closed fracture	fractures	0	1	agnostic	Musculoskeletal
	INJ005	Fracture of the lower limb (except hip), initial encounter	S82022B	Displaced longitudinal fracture of left patella, initial encounter for open fracture type I or II	fractures	0	1	agnostic	Musculoskeletal
	INJ005	Fracture of the lower limb (except hip), initial encounter	S82022C	Displaced longitudinal fracture of left patella, initial encounter for open fracture type IIIA, IIIB, or IIIC	fractures	0	1	agnostic	Musculoskeletal
	INJ042	Fracture of lower limb (except hip), subsequent encounter	S82022D	Displaced longitudinal fracture of left patella, subsequent encounter for closed fracture with routine healing	fractures	0	1	agnostic	Musculoskeletal
	INJ042	Fracture of lower limb (except hip), subsequent encounter	S82022E	Displaced longitudinal fracture of left patella, subsequent encounter for open fracture type I or II with routine healing	fractures	0	1	agnostic	Musculoskeletal
	INJ042	Fracture of lower limb (except hip), subsequent encounter	S82022F	Displaced longitudinal fracture of left patella, subsequent encounter for open fracture type IIIA, IIIB, or IIIC with routine healing	fractures	0	1	agnostic	Musculoskeletal
	INJ042	Fracture of lower limb (except hip), subsequent encounter	S82022G	Displaced longitudinal fracture of left patella, subsequent encounter for closed fracture with delayed healing	fractures	0	1	agnostic	Musculoskeletal
	INJ042	Fracture of lower limb (except hip), subsequent encounter	S82022H	Displaced longitudinal fracture of left patella, subsequent encounter for open fracture type I or II with delayed healing	fractures	0	1	agnostic	Musculoskeletal
	INJ042	Fracture of lower limb (except hip), subsequent encounter	S82022J	Displaced longitudinal fracture of left patella, subsequent encounter for open fracture type IIIA, IIIB, or IIIC with delayed healing	fractures	0	1	agnostic	Musculoskeletal
	INJ042	Fracture of lower limb (except hip), subsequent encounter	S82022K	Displaced longitudinal fracture of left patella, subsequent encounter for closed fracture with nonunion	fractures	0	1	agnostic	Musculoskeletal
	INJ042	Fracture of lower limb (except hip), subsequent encounter	S82022M	Displaced longitudinal fracture of left patella, subsequent encounter for open fracture type I or II with nonunion	fractures	0	1	agnostic	Musculoskeletal
	INJ042	Fracture of lower limb (except hip), subsequent encounter	S82022N	Displaced longitudinal fracture of left patella, subsequent encounter for open fracture type IIIA, IIIB, or IIIC with nonunion	fractures	0	1	agnostic	Musculoskeletal
	INJ042	Fracture of lower limb (except hip), subsequent encounter	S82022P	Displaced longitudinal fracture of left patella, subsequent encounter for closed fracture with malunion	fractures	0	1	agnostic	Musculoskeletal
	INJ042	Fracture of lower limb (except hip), subsequent encounter	S82022Q	Displaced longitudinal fracture of left patella, subsequent encounter for open fracture type I or II with malunion	fractures	0	1	agnostic	Musculoskeletal
	INJ042	Fracture of lower limb (except hip), subsequent encounter	S82022R	Displaced longitudinal fracture of left patella, subsequent encounter for open fracture type IIIA, IIIB, or IIIC with malunion	fractures	0	1	agnostic	Musculoskeletal
	INJ073	Injury, sequela	S82022S	Displaced longitudinal fracture of left patella, sequela	injury, sequela	0	1	agnostic	Musculoskeletal
	INJ005	Fracture of the lower limb (except hip), initial encounter	S82023A	Displaced longitudinal fracture of unspecified patella, initial encounter for closed fracture	fractures	0	1	agnostic	Musculoskeletal
	INJ005	Fracture of the lower limb (except hip), initial encounter	S82023B	Displaced longitudinal fracture of unspecified patella, initial encounter for open fracture type I or II	fractures	0	1	agnostic	Musculoskeletal
	INJ005	Fracture of the lower limb (except hip), initial encounter	S82023C	Displaced longitudinal fracture of unspecified patella, initial encounter for open fracture type IIIA, IIIB, or IIIC	fractures	0	1	agnostic	Musculoskeletal
	INJ042	Fracture of lower limb (except hip), subsequent encounter	S82023D	Displaced longitudinal fracture of unspecified patella, subsequent encounter for closed fracture with routine healing	fractures	0	1	agnostic	Musculoskeletal
	INJ042	Fracture of lower limb (except hip), subsequent encounter	S82023E	Displaced longitudinal fracture of unspecified patella, subsequent encounter for open fracture type I or II with routine healing	fractures	0	1	agnostic	Musculoskeletal
	INJ042	Fracture of lower limb (except hip), subsequent encounter	S82023F	Displaced longitudinal fracture of unspecified patella, subsequent encounter for open fracture type IIIA, IIIB, or IIIC with routine healing	fractures	0	1	agnostic	Musculoskeletal
	INJ042	Fracture of lower limb (except hip), subsequent encounter	S82023G	Displaced longitudinal fracture of unspecified patella, subsequent encounter for closed fracture with delayed healing	fractures	0	1	agnostic	Musculoskeletal
	INJ042	Fracture of lower limb (except hip), subsequent encounter	S82023H	Displaced longitudinal fracture of unspecified patella, subsequent encounter for open fracture type I or II with delayed healing	fractures	0	1	agnostic	Musculoskeletal
	INJ042	Fracture of lower limb (except hip), subsequent encounter	S82023J	Displaced longitudinal fracture of unspecified patella, subsequent encounter for open fracture type IIIA, IIIB, or IIIC with delayed healing	fractures	0	1	agnostic	Musculoskeletal
	INJ042	Fracture of lower limb (except hip), subsequent encounter	S82023K	Displaced longitudinal fracture of unspecified patella, subsequent encounter for closed fracture with nonunion	fractures	0	1	agnostic	Musculoskeletal
	INJ042	Fracture of lower limb (except hip), subsequent encounter	S82023M	Displaced longitudinal fracture of unspecified patella, subsequent encounter for open fracture type I or II with nonunion	fractures	0	1	agnostic	Musculoskeletal
	INJ042	Fracture of lower limb (except hip), subsequent encounter	S82023N	Displaced longitudinal fracture of unspecified patella, subsequent encounter for open fracture type IIIA, IIIB, or IIIC with nonunion	fractures	0	1	agnostic	Musculoskeletal
	INJ042	Fracture of lower limb (except hip), subsequent encounter	S82023P	Displaced longitudinal fracture of unspecified patella, subsequent encounter for closed fracture with malunion	fractures	0	1	agnostic	Musculoskeletal
	INJ042	Fracture of lower limb (except hip), subsequent encounter	S82023Q	Displaced longitudinal fracture of unspecified patella, subsequent encounter for open fracture type I or II with malunion	fractures	0	1	agnostic	Musculoskeletal
	INJ042	Fracture of lower limb (except hip), subsequent encounter	S82023R	Displaced longitudinal fracture of unspecified patella, subsequent encounter for open fracture type IIIA, IIIB, or IIIC with malunion	fractures	0	1	agnostic	Musculoskeletal
	INJ073	Injury, sequela	S82023S	Displaced longitudinal fracture of unspecified patella, sequela	injury, sequela	0	1	agnostic	Musculoskeletal
	INJ005	Fracture of the lower limb (except hip), initial encounter	S82024A	Nondisplaced longitudinal fracture of right patella, initial encounter for closed fracture	fractures	0	1	agnostic	Musculoskeletal
	INJ005	Fracture of the lower limb (except hip), initial encounter	S82024B	Nondisplaced longitudinal fracture of right patella, initial encounter for open fracture type I or II	fractures	0	1	agnostic	Musculoskeletal
	INJ005	Fracture of the lower limb (except hip), initial encounter	S82024C	Nondisplaced longitudinal fracture of right patella, initial encounter for open fracture type IIIA, IIIB, or IIIC	fractures	0	1	agnostic	Musculoskeletal
	INJ042	Fracture of lower limb (except hip), subsequent encounter	S82024D	Nondisplaced longitudinal fracture of right patella, subsequent encounter for closed fracture with routine healing	fractures	0	1	agnostic	Musculoskeletal
	INJ042	Fracture of lower limb (except hip), subsequent encounter	S82024E	Nondisplaced longitudinal fracture of right patella, subsequent encounter for open fracture type I or II with routine healing	fractures	0	1	agnostic	Musculoskeletal
	INJ042	Fracture of lower limb (except hip), subsequent encounter	S82024F	Nondisplaced longitudinal fracture of right patella, subsequent encounter for open fracture type IIIA, IIIB, or IIIC with routine healing	fractures	0	1	agnostic	Musculoskeletal
	INJ042	Fracture of lower limb (except hip), subsequent encounter	S82024G	Nondisplaced longitudinal fracture of right patella, subsequent encounter for closed fracture with delayed healing	fractures	0	1	agnostic	Musculoskeletal
	INJ042	Fracture of lower limb (except hip), subsequent encounter	S82024H	Nondisplaced longitudinal fracture of right patella, subsequent encounter for open fracture type I or II with delayed healing	fractures	0	1	agnostic	Musculoskeletal
	INJ042	Fracture of lower limb (except hip), subsequent encounter	S82024J	Nondisplaced longitudinal fracture of right patella, subsequent encounter for open fracture type IIIA, IIIB, or IIIC with delayed healing	fractures	0	1	agnostic	Musculoskeletal
	INJ042	Fracture of lower limb (except hip), subsequent encounter	S82024K	Nondisplaced longitudinal fracture of right patella, subsequent encounter for closed fracture with nonunion	fractures	0	1	agnostic	Musculoskeletal
	INJ042	Fracture of lower limb (except hip), subsequent encounter	S82024M	Nondisplaced longitudinal fracture of right patella, subsequent encounter for open fracture type I or II with nonunion	fractures	0	1	agnostic	Musculoskeletal
	INJ042	Fracture of lower limb (except hip), subsequent encounter	S82024N	Nondisplaced longitudinal fracture of right patella, subsequent encounter for open fracture type IIIA, IIIB, or IIIC with nonunion	fractures	0	1	agnostic	Musculoskeletal
	INJ042	Fracture of lower limb (except hip), subsequent encounter	S82024P	Nondisplaced longitudinal fracture of right patella, subsequent encounter for closed fracture with malunion	fractures	0	1	agnostic	Musculoskeletal
	INJ042	Fracture of lower limb (except hip), subsequent encounter	S82024Q	Nondisplaced longitudinal fracture of right patella, subsequent encounter for open fracture type I or II with malunion	fractures	0	1	agnostic	Musculoskeletal
	INJ042	Fracture of lower limb (except hip), subsequent encounter	S82024R	Nondisplaced longitudinal fracture of right patella, subsequent encounter for open fracture type IIIA, IIIB, or IIIC with malunion	fractures	0	1	agnostic	Musculoskeletal
	INJ073	Injury, sequela	S82024S	Nondisplaced longitudinal fracture of right patella, sequela	injury, sequela	0	1	agnostic	Musculoskeletal
	INJ005	Fracture of the lower limb (except hip), initial encounter	S82025A	Nondisplaced longitudinal fracture of left patella, initial encounter for closed fracture	fractures	0	1	agnostic	Musculoskeletal
	INJ005	Fracture of the lower limb (except hip), initial encounter	S82025B	Nondisplaced longitudinal fracture of left patella, initial encounter for open fracture type I or II	fractures	0	1	agnostic	Musculoskeletal
	INJ005	Fracture of the lower limb (except hip), initial encounter	S82025C	Nondisplaced longitudinal fracture of left patella, initial encounter for open fracture type IIIA, IIIB, or IIIC	fractures	0	1	agnostic	Musculoskeletal
	INJ042	Fracture of lower limb (except hip), subsequent encounter	S82025D	Nondisplaced longitudinal fracture of left patella, subsequent encounter for closed fracture with routine healing	fractures	0	1	agnostic	Musculoskeletal
	INJ042	Fracture of lower limb (except hip), subsequent encounter	S82025E	Nondisplaced longitudinal fracture of left patella, subsequent encounter for open fracture type I or II with routine healing	fractures	0	1	agnostic	Musculoskeletal
	INJ042	Fracture of lower limb (except hip), subsequent encounter	S82025F	Nondisplaced longitudinal fracture of left patella, subsequent encounter for open fracture type IIIA, IIIB, or IIIC with routine healing	fractures	0	1	agnostic	Musculoskeletal
	INJ042	Fracture of lower limb (except hip), subsequent encounter	S82025G	Nondisplaced longitudinal fracture of left patella, subsequent encounter for closed fracture with delayed healing	fractures	0	1	agnostic	Musculoskeletal
	INJ042	Fracture of lower limb (except hip), subsequent encounter	S82025H	Nondisplaced longitudinal fracture of left patella, subsequent encounter for open fracture type I or II with delayed healing	fractures	0	1	agnostic	Musculoskeletal
	INJ042	Fracture of lower limb (except hip), subsequent encounter	S82025J	Nondisplaced longitudinal fracture of left patella, subsequent encounter for open fracture type IIIA, IIIB, or IIIC with delayed healing	fractures	0	1	agnostic	Musculoskeletal
	INJ042	Fracture of lower limb (except hip), subsequent encounter	S82025K	Nondisplaced longitudinal fracture of left patella, subsequent encounter for closed fracture with nonunion	fractures	0	1	agnostic	Musculoskeletal
	INJ042	Fracture of lower limb (except hip), subsequent encounter	S82025M	Nondisplaced longitudinal fracture of left patella, subsequent encounter for open fracture type I or II with nonunion	fractures	0	1	agnostic	Musculoskeletal
	INJ042	Fracture of lower limb (except hip), subsequent encounter	S82025N	Nondisplaced longitudinal fracture of left patella, subsequent encounter for open fracture type IIIA, IIIB, or IIIC with nonunion	fractures	0	1	agnostic	Musculoskeletal
	INJ042	Fracture of lower limb (except hip), subsequent encounter	S82025P	Nondisplaced longitudinal fracture of left patella, subsequent encounter for closed fracture with malunion	fractures	0	1	agnostic	Musculoskeletal
	INJ042	Fracture of lower limb (except hip), subsequent encounter	S82025Q	Nondisplaced longitudinal fracture of left patella, subsequent encounter for open fracture type I or II with malunion	fractures	0	1	agnostic	Musculoskeletal
	INJ042	Fracture of lower limb (except hip), subsequent encounter	S82025R	Nondisplaced longitudinal fracture of left patella, subsequent encounter for open fracture type IIIA, IIIB, or IIIC with malunion	fractures	0	1	agnostic	Musculoskeletal
	INJ073	Injury, sequela	S82025S	Nondisplaced longitudinal fracture of left patella, sequela	injury, sequela	0	1	agnostic	Musculoskeletal
	INJ005	Fracture of the lower limb (except hip), initial encounter	S82026A	Nondisplaced longitudinal fracture of unspecified patella, initial encounter for closed fracture	fractures	0	1	agnostic	Musculoskeletal
	INJ005	Fracture of the lower limb (except hip), initial encounter	S82026B	Nondisplaced longitudinal fracture of unspecified patella, initial encounter for open fracture type I or II	fractures	0	1	agnostic	Musculoskeletal
	INJ005	Fracture of the lower limb (except hip), initial encounter	S82026C	Nondisplaced longitudinal fracture of unspecified patella, initial encounter for open fracture type IIIA, IIIB, or IIIC	fractures	0	1	agnostic	Musculoskeletal
	INJ042	Fracture of lower limb (except hip), subsequent encounter	S82026D	Nondisplaced longitudinal fracture of unspecified patella, subsequent encounter for closed fracture with routine healing	fractures	0	1	agnostic	Musculoskeletal
	INJ042	Fracture of lower limb (except hip), subsequent encounter	S82026E	Nondisplaced longitudinal fracture of unspecified patella, subsequent encounter for open fracture type I or II with routine healing	fractures	0	1	agnostic	Musculoskeletal
	INJ042	Fracture of lower limb (except hip), subsequent encounter	S82026F	Nondisplaced longitudinal fracture of unspecified patella, subsequent encounter for open fracture type IIIA, IIIB, or IIIC with routine healing	fractures	0	1	agnostic	Musculoskeletal
	INJ042	Fracture of lower limb (except hip), subsequent encounter	S82026G	Nondisplaced longitudinal fracture of unspecified patella, subsequent encounter for closed fracture with delayed healing	fractures	0	1	agnostic	Musculoskeletal
	INJ042	Fracture of lower limb (except hip), subsequent encounter	S82026H	Nondisplaced longitudinal fracture of unspecified patella, subsequent encounter for open fracture type I or II with delayed healing	fractures	0	1	agnostic	Musculoskeletal
	INJ042	Fracture of lower limb (except hip), subsequent encounter	S82026J	Nondisplaced longitudinal fracture of unspecified patella, subsequent encounter for open fracture type IIIA, IIIB, or IIIC with delayed healing	fractures	0	1	agnostic	Musculoskeletal
	INJ042	Fracture of lower limb (except hip), subsequent encounter	S82026K	Nondisplaced longitudinal fracture of unspecified patella, subsequent encounter for closed fracture with nonunion	fractures	0	1	agnostic	Musculoskeletal
	INJ042	Fracture of lower limb (except hip), subsequent encounter	S82026M	Nondisplaced longitudinal fracture of unspecified patella, subsequent encounter for open fracture type I or II with nonunion	fractures	0	1	agnostic	Musculoskeletal
	INJ042	Fracture of lower limb (except hip), subsequent encounter	S82026N	Nondisplaced longitudinal fracture of unspecified patella, subsequent encounter for open fracture type IIIA, IIIB, or IIIC with nonunion	fractures	0	1	agnostic	Musculoskeletal
	INJ042	Fracture of lower limb (except hip), subsequent encounter	S82026P	Nondisplaced longitudinal fracture of unspecified patella, subsequent encounter for closed fracture with malunion	fractures	0	1	agnostic	Musculoskeletal
	INJ042	Fracture of lower limb (except hip), subsequent encounter	S82026Q	Nondisplaced longitudinal fracture of unspecified patella, subsequent encounter for open fracture type I or II with malunion	fractures	0	1	agnostic	Musculoskeletal
	INJ042	Fracture of lower limb (except hip), subsequent encounter	S82026R	Nondisplaced longitudinal fracture of unspecified patella, subsequent encounter for open fracture type IIIA, IIIB, or IIIC with malunion	fractures	0	1	agnostic	Musculoskeletal
	INJ073	Injury, sequela	S82026S	Nondisplaced longitudinal fracture of unspecified patella, sequela	injury, sequela	0	1	agnostic	Musculoskeletal
	INJ005	Fracture of the lower limb (except hip), initial encounter	S82031A	Displaced transverse fracture of right patella, initial encounter for closed fracture	fractures	0	1	agnostic	Musculoskeletal
	INJ005	Fracture of the lower limb (except hip), initial encounter	S82031B	Displaced transverse fracture of right patella, initial encounter for open fracture type I or II	fractures	0	1	agnostic	Musculoskeletal
	INJ005	Fracture of the lower limb (except hip), initial encounter	S82031C	Displaced transverse fracture of right patella, initial encounter for open fracture type IIIA, IIIB, or IIIC	fractures	0	1	agnostic	Musculoskeletal
	INJ042	Fracture of lower limb (except hip), subsequent encounter	S82031D	Displaced transverse fracture of right patella, subsequent encounter for closed fracture with routine healing	fractures	0	1	agnostic	Musculoskeletal
	INJ042	Fracture of lower limb (except hip), subsequent encounter	S82031E	Displaced transverse fracture of right patella, subsequent encounter for open fracture type I or II with routine healing	fractures	0	1	agnostic	Musculoskeletal
	INJ042	Fracture of lower limb (except hip), subsequent encounter	S82031F	Displaced transverse fracture of right patella, subsequent encounter for open fracture type IIIA, IIIB, or IIIC with routine healing	fractures	0	1	agnostic	Musculoskeletal
	INJ042	Fracture of lower limb (except hip), subsequent encounter	S82031G	Displaced transverse fracture of right patella, subsequent encounter for closed fracture with delayed healing	fractures	0	1	agnostic	Musculoskeletal
	INJ042	Fracture of lower limb (except hip), subsequent encounter	S82031H	Displaced transverse fracture of right patella, subsequent encounter for open fracture type I or II with delayed healing	fractures	0	1	agnostic	Musculoskeletal
	INJ042	Fracture of lower limb (except hip), subsequent encounter	S82031J	Displaced transverse fracture of right patella, subsequent encounter for open fracture type IIIA, IIIB, or IIIC with delayed healing	fractures	0	1	agnostic	Musculoskeletal
	INJ042	Fracture of lower limb (except hip), subsequent encounter	S82031K	Displaced transverse fracture of right patella, subsequent encounter for closed fracture with nonunion	fractures	0	1	agnostic	Musculoskeletal
	INJ042	Fracture of lower limb (except hip), subsequent encounter	S82031M	Displaced transverse fracture of right patella, subsequent encounter for open fracture type I or II with nonunion	fractures	0	1	agnostic	Musculoskeletal
	INJ042	Fracture of lower limb (except hip), subsequent encounter	S82031N	Displaced transverse fracture of right patella, subsequent encounter for open fracture type IIIA, IIIB, or IIIC with nonunion	fractures	0	1	agnostic	Musculoskeletal
	INJ042	Fracture of lower limb (except hip), subsequent encounter	S82031P	Displaced transverse fracture of right patella, subsequent encounter for closed fracture with malunion	fractures	0	1	agnostic	Musculoskeletal
	INJ042	Fracture of lower limb (except hip), subsequent encounter	S82031Q	Displaced transverse fracture of right patella, subsequent encounter for open fracture type I or II with malunion	fractures	0	1	agnostic	Musculoskeletal
	INJ042	Fracture of lower limb (except hip), subsequent encounter	S82031R	Displaced transverse fracture of right patella, subsequent encounter for open fracture type IIIA, IIIB, or IIIC with malunion	fractures	0	1	agnostic	Musculoskeletal
	INJ073	Injury, sequela	S82031S	Displaced transverse fracture of right patella, sequela	injury, sequela	0	1	agnostic	Musculoskeletal
	INJ005	Fracture of the lower limb (except hip), initial encounter	S82032A	Displaced transverse fracture of left patella, initial encounter for closed fracture	fractures	0	1	agnostic	Musculoskeletal
	INJ005	Fracture of the lower limb (except hip), initial encounter	S82032B	Displaced transverse fracture of left patella, initial encounter for open fracture type I or II	fractures	0	1	agnostic	Musculoskeletal
	INJ005	Fracture of the lower limb (except hip), initial encounter	S82032C	Displaced transverse fracture of left patella, initial encounter for open fracture type IIIA, IIIB, or IIIC	fractures	0	1	agnostic	Musculoskeletal
	INJ042	Fracture of lower limb (except hip), subsequent encounter	S82032D	Displaced transverse fracture of left patella, subsequent encounter for closed fracture with routine healing	fractures	0	1	agnostic	Musculoskeletal
	INJ042	Fracture of lower limb (except hip), subsequent encounter	S82032E	Displaced transverse fracture of left patella, subsequent encounter for open fracture type I or II with routine healing	fractures	0	1	agnostic	Musculoskeletal
	INJ042	Fracture of lower limb (except hip), subsequent encounter	S82032F	Displaced transverse fracture of left patella, subsequent encounter for open fracture type IIIA, IIIB, or IIIC with routine healing	fractures	0	1	agnostic	Musculoskeletal
	INJ042	Fracture of lower limb (except hip), subsequent encounter	S82032G	Displaced transverse fracture of left patella, subsequent encounter for closed fracture with delayed healing	fractures	0	1	agnostic	Musculoskeletal
	INJ042	Fracture of lower limb (except hip), subsequent encounter	S82032H	Displaced transverse fracture of left patella, subsequent encounter for open fracture type I or II with delayed healing	fractures	0	1	agnostic	Musculoskeletal
	INJ042	Fracture of lower limb (except hip), subsequent encounter	S82032J	Displaced transverse fracture of left patella, subsequent encounter for open fracture type IIIA, IIIB, or IIIC with delayed healing	fractures	0	1	agnostic	Musculoskeletal
	INJ042	Fracture of lower limb (except hip), subsequent encounter	S82032K	Displaced transverse fracture of left patella, subsequent encounter for closed fracture with nonunion	fractures	0	1	agnostic	Musculoskeletal
	INJ042	Fracture of lower limb (except hip), subsequent encounter	S82032M	Displaced transverse fracture of left patella, subsequent encounter for open fracture type I or II with nonunion	fractures	0	1	agnostic	Musculoskeletal
	INJ042	Fracture of lower limb (except hip), subsequent encounter	S82032N	Displaced transverse fracture of left patella, subsequent encounter for open fracture type IIIA, IIIB, or IIIC with nonunion	fractures	0	1	agnostic	Musculoskeletal
	INJ042	Fracture of lower limb (except hip), subsequent encounter	S82032P	Displaced transverse fracture of left patella, subsequent encounter for closed fracture with malunion	fractures	0	1	agnostic	Musculoskeletal
	INJ042	Fracture of lower limb (except hip), subsequent encounter	S82032Q	Displaced transverse fracture of left patella, subsequent encounter for open fracture type I or II with malunion	fractures	0	1	agnostic	Musculoskeletal
	INJ042	Fracture of lower limb (except hip), subsequent encounter	S82032R	Displaced transverse fracture of left patella, subsequent encounter for open fracture type IIIA, IIIB, or IIIC with malunion	fractures	0	1	agnostic	Musculoskeletal
	INJ073	Injury, sequela	S82032S	Displaced transverse fracture of left patella, sequela	injury, sequela	0	1	agnostic	Musculoskeletal
	INJ005	Fracture of the lower limb (except hip), initial encounter	S82033A	Displaced transverse fracture of unspecified patella, initial encounter for closed fracture	fractures	0	1	agnostic	Musculoskeletal
	INJ005	Fracture of the lower limb (except hip), initial encounter	S82033B	Displaced transverse fracture of unspecified patella, initial encounter for open fracture type I or II	fractures	0	1	agnostic	Musculoskeletal
	INJ005	Fracture of the lower limb (except hip), initial encounter	S82033C	Displaced transverse fracture of unspecified patella, initial encounter for open fracture type IIIA, IIIB, or IIIC	fractures	0	1	agnostic	Musculoskeletal
	INJ042	Fracture of lower limb (except hip), subsequent encounter	S82033D	Displaced transverse fracture of unspecified patella, subsequent encounter for closed fracture with routine healing	fractures	0	1	agnostic	Musculoskeletal
	INJ042	Fracture of lower limb (except hip), subsequent encounter	S82033E	Displaced transverse fracture of unspecified patella, subsequent encounter for open fracture type I or II with routine healing	fractures	0	1	agnostic	Musculoskeletal
	INJ042	Fracture of lower limb (except hip), subsequent encounter	S82033F	Displaced transverse fracture of unspecified patella, subsequent encounter for open fracture type IIIA, IIIB, or IIIC with routine healing	fractures	0	1	agnostic	Musculoskeletal
	INJ042	Fracture of lower limb (except hip), subsequent encounter	S82033G	Displaced transverse fracture of unspecified patella, subsequent encounter for closed fracture with delayed healing	fractures	0	1	agnostic	Musculoskeletal
	INJ042	Fracture of lower limb (except hip), subsequent encounter	S82033H	Displaced transverse fracture of unspecified patella, subsequent encounter for open fracture type I or II with delayed healing	fractures	0	1	agnostic	Musculoskeletal
	INJ042	Fracture of lower limb (except hip), subsequent encounter	S82033J	Displaced transverse fracture of unspecified patella, subsequent encounter for open fracture type IIIA, IIIB, or IIIC with delayed healing	fractures	0	1	agnostic	Musculoskeletal
	INJ042	Fracture of lower limb (except hip), subsequent encounter	S82033K	Displaced transverse fracture of unspecified patella, subsequent encounter for closed fracture with nonunion	fractures	0	1	agnostic	Musculoskeletal
	INJ042	Fracture of lower limb (except hip), subsequent encounter	S82033M	Displaced transverse fracture of unspecified patella, subsequent encounter for open fracture type I or II with nonunion	fractures	0	1	agnostic	Musculoskeletal
	INJ042	Fracture of lower limb (except hip), subsequent encounter	S82033N	Displaced transverse fracture of unspecified patella, subsequent encounter for open fracture type IIIA, IIIB, or IIIC with nonunion	fractures	0	1	agnostic	Musculoskeletal
	INJ042	Fracture of lower limb (except hip), subsequent encounter	S82033P	Displaced transverse fracture of unspecified patella, subsequent encounter for closed fracture with malunion	fractures	0	1	agnostic	Musculoskeletal
	INJ042	Fracture of lower limb (except hip), subsequent encounter	S82033Q	Displaced transverse fracture of unspecified patella, subsequent encounter for open fracture type I or II with malunion	fractures	0	1	agnostic	Musculoskeletal
	INJ042	Fracture of lower limb (except hip), subsequent encounter	S82033R	Displaced transverse fracture of unspecified patella, subsequent encounter for open fracture type IIIA, IIIB, or IIIC with malunion	fractures	0	1	agnostic	Musculoskeletal
	INJ073	Injury, sequela	S82033S	Displaced transverse fracture of unspecified patella, sequela	injury, sequela	0	1	agnostic	Musculoskeletal
	INJ005	Fracture of the lower limb (except hip), initial encounter	S82034A	Nondisplaced transverse fracture of right patella, initial encounter for closed fracture	fractures	0	1	agnostic	Musculoskeletal
	INJ005	Fracture of the lower limb (except hip), initial encounter	S82034B	Nondisplaced transverse fracture of right patella, initial encounter for open fracture type I or II	fractures	0	1	agnostic	Musculoskeletal
	INJ005	Fracture of the lower limb (except hip), initial encounter	S82034C	Nondisplaced transverse fracture of right patella, initial encounter for open fracture type IIIA, IIIB, or IIIC	fractures	0	1	agnostic	Musculoskeletal
	INJ042	Fracture of lower limb (except hip), subsequent encounter	S82034D	Nondisplaced transverse fracture of right patella, subsequent encounter for closed fracture with routine healing	fractures	0	1	agnostic	Musculoskeletal
	INJ042	Fracture of lower limb (except hip), subsequent encounter	S82034E	Nondisplaced transverse fracture of right patella, subsequent encounter for open fracture type I or II with routine healing	fractures	0	1	agnostic	Musculoskeletal
	INJ042	Fracture of lower limb (except hip), subsequent encounter	S82034F	Nondisplaced transverse fracture of right patella, subsequent encounter for open fracture type IIIA, IIIB, or IIIC with routine healing	fractures	0	1	agnostic	Musculoskeletal
	INJ042	Fracture of lower limb (except hip), subsequent encounter	S82034G	Nondisplaced transverse fracture of right patella, subsequent encounter for closed fracture with delayed healing	fractures	0	1	agnostic	Musculoskeletal
	INJ042	Fracture of lower limb (except hip), subsequent encounter	S82034H	Nondisplaced transverse fracture of right patella, subsequent encounter for open fracture type I or II with delayed healing	fractures	0	1	agnostic	Musculoskeletal
	INJ042	Fracture of lower limb (except hip), subsequent encounter	S82034J	Nondisplaced transverse fracture of right patella, subsequent encounter for open fracture type IIIA, IIIB, or IIIC with delayed healing	fractures	0	1	agnostic	Musculoskeletal
	INJ042	Fracture of lower limb (except hip), subsequent encounter	S82034K	Nondisplaced transverse fracture of right patella, subsequent encounter for closed fracture with nonunion	fractures	0	1	agnostic	Musculoskeletal
	INJ042	Fracture of lower limb (except hip), subsequent encounter	S82034M	Nondisplaced transverse fracture of right patella, subsequent encounter for open fracture type I or II with nonunion	fractures	0	1	agnostic	Musculoskeletal
	INJ042	Fracture of lower limb (except hip), subsequent encounter	S82034N	Nondisplaced transverse fracture of right patella, subsequent encounter for open fracture type IIIA, IIIB, or IIIC with nonunion	fractures	0	1	agnostic	Musculoskeletal
	INJ042	Fracture of lower limb (except hip), subsequent encounter	S82034P	Nondisplaced transverse fracture of right patella, subsequent encounter for closed fracture with malunion	fractures	0	1	agnostic	Musculoskeletal
	INJ042	Fracture of lower limb (except hip), subsequent encounter	S82034Q	Nondisplaced transverse fracture of right patella, subsequent encounter for open fracture type I or II with malunion	fractures	0	1	agnostic	Musculoskeletal
	INJ042	Fracture of lower limb (except hip), subsequent encounter	S82034R	Nondisplaced transverse fracture of right patella, subsequent encounter for open fracture type IIIA, IIIB, or IIIC with malunion	fractures	0	1	agnostic	Musculoskeletal
	INJ073	Injury, sequela	S82034S	Nondisplaced transverse fracture of right patella, sequela	injury, sequela	0	1	agnostic	Musculoskeletal
	INJ005	Fracture of the lower limb (except hip), initial encounter	S82035A	Nondisplaced transverse fracture of left patella, initial encounter for closed fracture	fractures	0	1	agnostic	Musculoskeletal
	INJ005	Fracture of the lower limb (except hip), initial encounter	S82035B	Nondisplaced transverse fracture of left patella, initial encounter for open fracture type I or II	fractures	0	1	agnostic	Musculoskeletal
	INJ005	Fracture of the lower limb (except hip), initial encounter	S82035C	Nondisplaced transverse fracture of left patella, initial encounter for open fracture type IIIA, IIIB, or IIIC	fractures	0	1	agnostic	Musculoskeletal
	INJ042	Fracture of lower limb (except hip), subsequent encounter	S82035D	Nondisplaced transverse fracture of left patella, subsequent encounter for closed fracture with routine healing	fractures	0	1	agnostic	Musculoskeletal
	INJ042	Fracture of lower limb (except hip), subsequent encounter	S82035E	Nondisplaced transverse fracture of left patella, subsequent encounter for open fracture type I or II with routine healing	fractures	0	1	agnostic	Musculoskeletal
	INJ042	Fracture of lower limb (except hip), subsequent encounter	S82035F	Nondisplaced transverse fracture of left patella, subsequent encounter for open fracture type IIIA, IIIB, or IIIC with routine healing	fractures	0	1	agnostic	Musculoskeletal
	INJ042	Fracture of lower limb (except hip), subsequent encounter	S82035G	Nondisplaced transverse fracture of left patella, subsequent encounter for closed fracture with delayed healing	fractures	0	1	agnostic	Musculoskeletal
	INJ042	Fracture of lower limb (except hip), subsequent encounter	S82035H	Nondisplaced transverse fracture of left patella, subsequent encounter for open fracture type I or II with delayed healing	fractures	0	1	agnostic	Musculoskeletal
	INJ042	Fracture of lower limb (except hip), subsequent encounter	S82035J	Nondisplaced transverse fracture of left patella, subsequent encounter for open fracture type IIIA, IIIB, or IIIC with delayed healing	fractures	0	1	agnostic	Musculoskeletal
	INJ042	Fracture of lower limb (except hip), subsequent encounter	S82035K	Nondisplaced transverse fracture of left patella, subsequent encounter for closed fracture with nonunion	fractures	0	1	agnostic	Musculoskeletal
	INJ042	Fracture of lower limb (except hip), subsequent encounter	S82035M	Nondisplaced transverse fracture of left patella, subsequent encounter for open fracture type I or II with nonunion	fractures	0	1	agnostic	Musculoskeletal
	INJ042	Fracture of lower limb (except hip), subsequent encounter	S82035N	Nondisplaced transverse fracture of left patella, subsequent encounter for open fracture type IIIA, IIIB, or IIIC with nonunion	fractures	0	1	agnostic	Musculoskeletal
	INJ042	Fracture of lower limb (except hip), subsequent encounter	S82035P	Nondisplaced transverse fracture of left patella, subsequent encounter for closed fracture with malunion	fractures	0	1	agnostic	Musculoskeletal
	INJ042	Fracture of lower limb (except hip), subsequent encounter	S82035Q	Nondisplaced transverse fracture of left patella, subsequent encounter for open fracture type I or II with malunion	fractures	0	1	agnostic	Musculoskeletal
	INJ042	Fracture of lower limb (except hip), subsequent encounter	S82035R	Nondisplaced transverse fracture of left patella, subsequent encounter for open fracture type IIIA, IIIB, or IIIC with malunion	fractures	0	1	agnostic	Musculoskeletal
	INJ073	Injury, sequela	S82035S	Nondisplaced transverse fracture of left patella, sequela	injury, sequela	0	1	agnostic	Musculoskeletal
	INJ005	Fracture of the lower limb (except hip), initial encounter	S82036A	Nondisplaced transverse fracture of unspecified patella, initial encounter for closed fracture	fractures	0	1	agnostic	Musculoskeletal
	INJ005	Fracture of the lower limb (except hip), initial encounter	S82036B	Nondisplaced transverse fracture of unspecified patella, initial encounter for open fracture type I or II	fractures	0	1	agnostic	Musculoskeletal
	INJ005	Fracture of the lower limb (except hip), initial encounter	S82036C	Nondisplaced transverse fracture of unspecified patella, initial encounter for open fracture type IIIA, IIIB, or IIIC	fractures	0	1	agnostic	Musculoskeletal
	INJ042	Fracture of lower limb (except hip), subsequent encounter	S82036D	Nondisplaced transverse fracture of unspecified patella, subsequent encounter for closed fracture with routine healing	fractures	0	1	agnostic	Musculoskeletal
	INJ042	Fracture of lower limb (except hip), subsequent encounter	S82036E	Nondisplaced transverse fracture of unspecified patella, subsequent encounter for open fracture type I or II with routine healing	fractures	0	1	agnostic	Musculoskeletal
	INJ042	Fracture of lower limb (except hip), subsequent encounter	S82036F	Nondisplaced transverse fracture of unspecified patella, subsequent encounter for open fracture type IIIA, IIIB, or IIIC with routine healing	fractures	0	1	agnostic	Musculoskeletal
	INJ042	Fracture of lower limb (except hip), subsequent encounter	S82036G	Nondisplaced transverse fracture of unspecified patella, subsequent encounter for closed fracture with delayed healing	fractures	0	1	agnostic	Musculoskeletal
	INJ042	Fracture of lower limb (except hip), subsequent encounter	S82036H	Nondisplaced transverse fracture of unspecified patella, subsequent encounter for open fracture type I or II with delayed healing	fractures	0	1	agnostic	Musculoskeletal
	INJ042	Fracture of lower limb (except hip), subsequent encounter	S82036J	Nondisplaced transverse fracture of unspecified patella, subsequent encounter for open fracture type IIIA, IIIB, or IIIC with delayed healing	fractures	0	1	agnostic	Musculoskeletal
	INJ042	Fracture of lower limb (except hip), subsequent encounter	S82036K	Nondisplaced transverse fracture of unspecified patella, subsequent encounter for closed fracture with nonunion	fractures	0	1	agnostic	Musculoskeletal
	INJ042	Fracture of lower limb (except hip), subsequent encounter	S82036M	Nondisplaced transverse fracture of unspecified patella, subsequent encounter for open fracture type I or II with nonunion	fractures	0	1	agnostic	Musculoskeletal
	INJ042	Fracture of lower limb (except hip), subsequent encounter	S82036N	Nondisplaced transverse fracture of unspecified patella, subsequent encounter for open fracture type IIIA, IIIB, or IIIC with nonunion	fractures	0	1	agnostic	Musculoskeletal
	INJ042	Fracture of lower limb (except hip), subsequent encounter	S82036P	Nondisplaced transverse fracture of unspecified patella, subsequent encounter for closed fracture with malunion	fractures	0	1	agnostic	Musculoskeletal
	INJ042	Fracture of lower limb (except hip), subsequent encounter	S82036Q	Nondisplaced transverse fracture of unspecified patella, subsequent encounter for open fracture type I or II with malunion	fractures	0	1	agnostic	Musculoskeletal
	INJ042	Fracture of lower limb (except hip), subsequent encounter	S82036R	Nondisplaced transverse fracture of unspecified patella, subsequent encounter for open fracture type IIIA, IIIB, or IIIC with malunion	fractures	0	1	agnostic	Musculoskeletal
	INJ073	Injury, sequela	S82036S	Nondisplaced transverse fracture of unspecified patella, sequela	injury, sequela	0	1	agnostic	Musculoskeletal
	INJ005	Fracture of the lower limb (except hip), initial encounter	S82041A	Displaced comminuted fracture of right patella, initial encounter for closed fracture	fractures	0	1	agnostic	Musculoskeletal
	INJ005	Fracture of the lower limb (except hip), initial encounter	S82041B	Displaced comminuted fracture of right patella, initial encounter for open fracture type I or II	fractures	0	1	agnostic	Musculoskeletal
	INJ005	Fracture of the lower limb (except hip), initial encounter	S82041C	Displaced comminuted fracture of right patella, initial encounter for open fracture type IIIA, IIIB, or IIIC	fractures	0	1	agnostic	Musculoskeletal
	INJ042	Fracture of lower limb (except hip), subsequent encounter	S82041D	Displaced comminuted fracture of right patella, subsequent encounter for closed fracture with routine healing	fractures	0	1	agnostic	Musculoskeletal
	INJ042	Fracture of lower limb (except hip), subsequent encounter	S82041E	Displaced comminuted fracture of right patella, subsequent encounter for open fracture type I or II with routine healing	fractures	0	1	agnostic	Musculoskeletal
	INJ042	Fracture of lower limb (except hip), subsequent encounter	S82041F	Displaced comminuted fracture of right patella, subsequent encounter for open fracture type IIIA, IIIB, or IIIC with routine healing	fractures	0	1	agnostic	Musculoskeletal
	INJ042	Fracture of lower limb (except hip), subsequent encounter	S82041G	Displaced comminuted fracture of right patella, subsequent encounter for closed fracture with delayed healing	fractures	0	1	agnostic	Musculoskeletal
	INJ042	Fracture of lower limb (except hip), subsequent encounter	S82041H	Displaced comminuted fracture of right patella, subsequent encounter for open fracture type I or II with delayed healing	fractures	0	1	agnostic	Musculoskeletal
	INJ042	Fracture of lower limb (except hip), subsequent encounter	S82041J	Displaced comminuted fracture of right patella, subsequent encounter for open fracture type IIIA, IIIB, or IIIC with delayed healing	fractures	0	1	agnostic	Musculoskeletal
	INJ042	Fracture of lower limb (except hip), subsequent encounter	S82041K	Displaced comminuted fracture of right patella, subsequent encounter for closed fracture with nonunion	fractures	0	1	agnostic	Musculoskeletal
	INJ042	Fracture of lower limb (except hip), subsequent encounter	S82041M	Displaced comminuted fracture of right patella, subsequent encounter for open fracture type I or II with nonunion	fractures	0	1	agnostic	Musculoskeletal
	INJ042	Fracture of lower limb (except hip), subsequent encounter	S82041N	Displaced comminuted fracture of right patella, subsequent encounter for open fracture type IIIA, IIIB, or IIIC with nonunion	fractures	0	1	agnostic	Musculoskeletal
	INJ042	Fracture of lower limb (except hip), subsequent encounter	S82041P	Displaced comminuted fracture of right patella, subsequent encounter for closed fracture with malunion	fractures	0	1	agnostic	Musculoskeletal
	INJ042	Fracture of lower limb (except hip), subsequent encounter	S82041Q	Displaced comminuted fracture of right patella, subsequent encounter for open fracture type I or II with malunion	fractures	0	1	agnostic	Musculoskeletal
	INJ042	Fracture of lower limb (except hip), subsequent encounter	S82041R	Displaced comminuted fracture of right patella, subsequent encounter for open fracture type IIIA, IIIB, or IIIC with malunion	fractures	0	1	agnostic	Musculoskeletal
	INJ073	Injury, sequela	S82041S	Displaced comminuted fracture of right patella, sequela	injury, sequela	0	1	agnostic	Musculoskeletal
	INJ005	Fracture of the lower limb (except hip), initial encounter	S82042A	Displaced comminuted fracture of left patella, initial encounter for closed fracture	fractures	0	1	agnostic	Musculoskeletal
	INJ005	Fracture of the lower limb (except hip), initial encounter	S82042B	Displaced comminuted fracture of left patella, initial encounter for open fracture type I or II	fractures	0	1	agnostic	Musculoskeletal
	INJ005	Fracture of the lower limb (except hip), initial encounter	S82042C	Displaced comminuted fracture of left patella, initial encounter for open fracture type IIIA, IIIB, or IIIC	fractures	0	1	agnostic	Musculoskeletal
	INJ042	Fracture of lower limb (except hip), subsequent encounter	S82042D	Displaced comminuted fracture of left patella, subsequent encounter for closed fracture with routine healing	fractures	0	1	agnostic	Musculoskeletal
	INJ042	Fracture of lower limb (except hip), subsequent encounter	S82042E	Displaced comminuted fracture of left patella, subsequent encounter for open fracture type I or II with routine healing	fractures	0	1	agnostic	Musculoskeletal
	INJ042	Fracture of lower limb (except hip), subsequent encounter	S82042F	Displaced comminuted fracture of left patella, subsequent encounter for open fracture type IIIA, IIIB, or IIIC with routine healing	fractures	0	1	agnostic	Musculoskeletal
	INJ042	Fracture of lower limb (except hip), subsequent encounter	S82042G	Displaced comminuted fracture of left patella, subsequent encounter for closed fracture with delayed healing	fractures	0	1	agnostic	Musculoskeletal
	INJ042	Fracture of lower limb (except hip), subsequent encounter	S82042H	Displaced comminuted fracture of left patella, subsequent encounter for open fracture type I or II with delayed healing	fractures	0	1	agnostic	Musculoskeletal
	INJ042	Fracture of lower limb (except hip), subsequent encounter	S82042J	Displaced comminuted fracture of left patella, subsequent encounter for open fracture type IIIA, IIIB, or IIIC with delayed healing	fractures	0	1	agnostic	Musculoskeletal
	INJ042	Fracture of lower limb (except hip), subsequent encounter	S82042K	Displaced comminuted fracture of left patella, subsequent encounter for closed fracture with nonunion	fractures	0	1	agnostic	Musculoskeletal
	INJ042	Fracture of lower limb (except hip), subsequent encounter	S82042M	Displaced comminuted fracture of left patella, subsequent encounter for open fracture type I or II with nonunion	fractures	0	1	agnostic	Musculoskeletal
	INJ042	Fracture of lower limb (except hip), subsequent encounter	S82042N	Displaced comminuted fracture of left patella, subsequent encounter for open fracture type IIIA, IIIB, or IIIC with nonunion	fractures	0	1	agnostic	Musculoskeletal
	INJ042	Fracture of lower limb (except hip), subsequent encounter	S82042P	Displaced comminuted fracture of left patella, subsequent encounter for closed fracture with malunion	fractures	0	1	agnostic	Musculoskeletal
	INJ042	Fracture of lower limb (except hip), subsequent encounter	S82042Q	Displaced comminuted fracture of left patella, subsequent encounter for open fracture type I or II with malunion	fractures	0	1	agnostic	Musculoskeletal
	INJ042	Fracture of lower limb (except hip), subsequent encounter	S82042R	Displaced comminuted fracture of left patella, subsequent encounter for open fracture type IIIA, IIIB, or IIIC with malunion	fractures	0	1	agnostic	Musculoskeletal
	INJ073	Injury, sequela	S82042S	Displaced comminuted fracture of left patella, sequela	injury, sequela	0	1	agnostic	Musculoskeletal
	INJ005	Fracture of the lower limb (except hip), initial encounter	S82043A	Displaced comminuted fracture of unspecified patella, initial encounter for closed fracture	fractures	0	1	agnostic	Musculoskeletal
	INJ005	Fracture of the lower limb (except hip), initial encounter	S82043B	Displaced comminuted fracture of unspecified patella, initial encounter for open fracture type I or II	fractures	0	1	agnostic	Musculoskeletal
	INJ005	Fracture of the lower limb (except hip), initial encounter	S82043C	Displaced comminuted fracture of unspecified patella, initial encounter for open fracture type IIIA, IIIB, or IIIC	fractures	0	1	agnostic	Musculoskeletal
	INJ042	Fracture of lower limb (except hip), subsequent encounter	S82043D	Displaced comminuted fracture of unspecified patella, subsequent encounter for closed fracture with routine healing	fractures	0	1	agnostic	Musculoskeletal
	INJ042	Fracture of lower limb (except hip), subsequent encounter	S82043E	Displaced comminuted fracture of unspecified patella, subsequent encounter for open fracture type I or II with routine healing	fractures	0	1	agnostic	Musculoskeletal
	INJ042	Fracture of lower limb (except hip), subsequent encounter	S82043F	Displaced comminuted fracture of unspecified patella, subsequent encounter for open fracture type IIIA, IIIB, or IIIC with routine healing	fractures	0	1	agnostic	Musculoskeletal
	INJ042	Fracture of lower limb (except hip), subsequent encounter	S82043G	Displaced comminuted fracture of unspecified patella, subsequent encounter for closed fracture with delayed healing	fractures	0	1	agnostic	Musculoskeletal
	INJ042	Fracture of lower limb (except hip), subsequent encounter	S82043H	Displaced comminuted fracture of unspecified patella, subsequent encounter for open fracture type I or II with delayed healing	fractures	0	1	agnostic	Musculoskeletal
	INJ042	Fracture of lower limb (except hip), subsequent encounter	S82043J	Displaced comminuted fracture of unspecified patella, subsequent encounter for open fracture type IIIA, IIIB, or IIIC with delayed healing	fractures	0	1	agnostic	Musculoskeletal
	INJ042	Fracture of lower limb (except hip), subsequent encounter	S82043K	Displaced comminuted fracture of unspecified patella, subsequent encounter for closed fracture with nonunion	fractures	0	1	agnostic	Musculoskeletal
	INJ042	Fracture of lower limb (except hip), subsequent encounter	S82043M	Displaced comminuted fracture of unspecified patella, subsequent encounter for open fracture type I or II with nonunion	fractures	0	1	agnostic	Musculoskeletal
	INJ042	Fracture of lower limb (except hip), subsequent encounter	S82043N	Displaced comminuted fracture of unspecified patella, subsequent encounter for open fracture type IIIA, IIIB, or IIIC with nonunion	fractures	0	1	agnostic	Musculoskeletal
	INJ042	Fracture of lower limb (except hip), subsequent encounter	S82043P	Displaced comminuted fracture of unspecified patella, subsequent encounter for closed fracture with malunion	fractures	0	1	agnostic	Musculoskeletal
	INJ042	Fracture of lower limb (except hip), subsequent encounter	S82043Q	Displaced comminuted fracture of unspecified patella, subsequent encounter for open fracture type I or II with malunion	fractures	0	1	agnostic	Musculoskeletal
	INJ042	Fracture of lower limb (except hip), subsequent encounter	S82043R	Displaced comminuted fracture of unspecified patella, subsequent encounter for open fracture type IIIA, IIIB, or IIIC with malunion	fractures	0	1	agnostic	Musculoskeletal
	INJ073	Injury, sequela	S82043S	Displaced comminuted fracture of unspecified patella, sequela	injury, sequela	0	1	agnostic	Musculoskeletal
	INJ005	Fracture of the lower limb (except hip), initial encounter	S82044A	Nondisplaced comminuted fracture of right patella, initial encounter for closed fracture	fractures	0	1	agnostic	Musculoskeletal
	INJ005	Fracture of the lower limb (except hip), initial encounter	S82044B	Nondisplaced comminuted fracture of right patella, initial encounter for open fracture type I or II	fractures	0	1	agnostic	Musculoskeletal
	INJ005	Fracture of the lower limb (except hip), initial encounter	S82044C	Nondisplaced comminuted fracture of right patella, initial encounter for open fracture type IIIA, IIIB, or IIIC	fractures	0	1	agnostic	Musculoskeletal
	INJ042	Fracture of lower limb (except hip), subsequent encounter	S82044D	Nondisplaced comminuted fracture of right patella, subsequent encounter for closed fracture with routine healing	fractures	0	1	agnostic	Musculoskeletal
	INJ042	Fracture of lower limb (except hip), subsequent encounter	S82044E	Nondisplaced comminuted fracture of right patella, subsequent encounter for open fracture type I or II with routine healing	fractures	0	1	agnostic	Musculoskeletal
	INJ042	Fracture of lower limb (except hip), subsequent encounter	S82044F	Nondisplaced comminuted fracture of right patella, subsequent encounter for open fracture type IIIA, IIIB, or IIIC with routine healing	fractures	0	1	agnostic	Musculoskeletal
	INJ042	Fracture of lower limb (except hip), subsequent encounter	S82044G	Nondisplaced comminuted fracture of right patella, subsequent encounter for closed fracture with delayed healing	fractures	0	1	agnostic	Musculoskeletal
	INJ042	Fracture of lower limb (except hip), subsequent encounter	S82044H	Nondisplaced comminuted fracture of right patella, subsequent encounter for open fracture type I or II with delayed healing	fractures	0	1	agnostic	Musculoskeletal
	INJ042	Fracture of lower limb (except hip), subsequent encounter	S82044J	Nondisplaced comminuted fracture of right patella, subsequent encounter for open fracture type IIIA, IIIB, or IIIC with delayed healing	fractures	0	1	agnostic	Musculoskeletal
	INJ042	Fracture of lower limb (except hip), subsequent encounter	S82044K	Nondisplaced comminuted fracture of right patella, subsequent encounter for closed fracture with nonunion	fractures	0	1	agnostic	Musculoskeletal
	INJ042	Fracture of lower limb (except hip), subsequent encounter	S82044M	Nondisplaced comminuted fracture of right patella, subsequent encounter for open fracture type I or II with nonunion	fractures	0	1	agnostic	Musculoskeletal
	INJ042	Fracture of lower limb (except hip), subsequent encounter	S82044N	Nondisplaced comminuted fracture of right patella, subsequent encounter for open fracture type IIIA, IIIB, or IIIC with nonunion	fractures	0	1	agnostic	Musculoskeletal
	INJ042	Fracture of lower limb (except hip), subsequent encounter	S82044P	Nondisplaced comminuted fracture of right patella, subsequent encounter for closed fracture with malunion	fractures	0	1	agnostic	Musculoskeletal
	INJ042	Fracture of lower limb (except hip), subsequent encounter	S82044Q	Nondisplaced comminuted fracture of right patella, subsequent encounter for open fracture type I or II with malunion	fractures	0	1	agnostic	Musculoskeletal
	INJ042	Fracture of lower limb (except hip), subsequent encounter	S82044R	Nondisplaced comminuted fracture of right patella, subsequent encounter for open fracture type IIIA, IIIB, or IIIC with malunion	fractures	0	1	agnostic	Musculoskeletal
	INJ073	Injury, sequela	S82044S	Nondisplaced comminuted fracture of right patella, sequela	injury, sequela	0	1	agnostic	Musculoskeletal
	INJ005	Fracture of the lower limb (except hip), initial encounter	S82045A	Nondisplaced comminuted fracture of left patella, initial encounter for closed fracture	fractures	0	1	agnostic	Musculoskeletal
	INJ005	Fracture of the lower limb (except hip), initial encounter	S82045B	Nondisplaced comminuted fracture of left patella, initial encounter for open fracture type I or II	fractures	0	1	agnostic	Musculoskeletal
	INJ005	Fracture of the lower limb (except hip), initial encounter	S82045C	Nondisplaced comminuted fracture of left patella, initial encounter for open fracture type IIIA, IIIB, or IIIC	fractures	0	1	agnostic	Musculoskeletal
	INJ042	Fracture of lower limb (except hip), subsequent encounter	S82045D	Nondisplaced comminuted fracture of left patella, subsequent encounter for closed fracture with routine healing	fractures	0	1	agnostic	Musculoskeletal
	INJ042	Fracture of lower limb (except hip), subsequent encounter	S82045E	Nondisplaced comminuted fracture of left patella, subsequent encounter for open fracture type I or II with routine healing	fractures	0	1	agnostic	Musculoskeletal
	INJ042	Fracture of lower limb (except hip), subsequent encounter	S82045F	Nondisplaced comminuted fracture of left patella, subsequent encounter for open fracture type IIIA, IIIB, or IIIC with routine healing	fractures	0	1	agnostic	Musculoskeletal
	INJ042	Fracture of lower limb (except hip), subsequent encounter	S82045G	Nondisplaced comminuted fracture of left patella, subsequent encounter for closed fracture with delayed healing	fractures	0	1	agnostic	Musculoskeletal
	INJ042	Fracture of lower limb (except hip), subsequent encounter	S82045H	Nondisplaced comminuted fracture of left patella, subsequent encounter for open fracture type I or II with delayed healing	fractures	0	1	agnostic	Musculoskeletal
	INJ042	Fracture of lower limb (except hip), subsequent encounter	S82045J	Nondisplaced comminuted fracture of left patella, subsequent encounter for open fracture type IIIA, IIIB, or IIIC with delayed healing	fractures	0	1	agnostic	Musculoskeletal
	INJ042	Fracture of lower limb (except hip), subsequent encounter	S82045K	Nondisplaced comminuted fracture of left patella, subsequent encounter for closed fracture with nonunion	fractures	0	1	agnostic	Musculoskeletal
	INJ042	Fracture of lower limb (except hip), subsequent encounter	S82045M	Nondisplaced comminuted fracture of left patella, subsequent encounter for open fracture type I or II with nonunion	fractures	0	1	agnostic	Musculoskeletal
	INJ042	Fracture of lower limb (except hip), subsequent encounter	S82045N	Nondisplaced comminuted fracture of left patella, subsequent encounter for open fracture type IIIA, IIIB, or IIIC with nonunion	fractures	0	1	agnostic	Musculoskeletal
	INJ042	Fracture of lower limb (except hip), subsequent encounter	S82045P	Nondisplaced comminuted fracture of left patella, subsequent encounter for closed fracture with malunion	fractures	0	1	agnostic	Musculoskeletal
	INJ042	Fracture of lower limb (except hip), subsequent encounter	S82045Q	Nondisplaced comminuted fracture of left patella, subsequent encounter for open fracture type I or II with malunion	fractures	0	1	agnostic	Musculoskeletal
	INJ042	Fracture of lower limb (except hip), subsequent encounter	S82045R	Nondisplaced comminuted fracture of left patella, subsequent encounter for open fracture type IIIA, IIIB, or IIIC with malunion	fractures	0	1	agnostic	Musculoskeletal
	INJ073	Injury, sequela	S82045S	Nondisplaced comminuted fracture of left patella, sequela	injury, sequela	0	1	agnostic	Musculoskeletal
	INJ005	Fracture of the lower limb (except hip), initial encounter	S82046A	Nondisplaced comminuted fracture of unspecified patella, initial encounter for closed fracture	fractures	0	1	agnostic	Musculoskeletal
	INJ005	Fracture of the lower limb (except hip), initial encounter	S82046B	Nondisplaced comminuted fracture of unspecified patella, initial encounter for open fracture type I or II	fractures	0	1	agnostic	Musculoskeletal
	INJ005	Fracture of the lower limb (except hip), initial encounter	S82046C	Nondisplaced comminuted fracture of unspecified patella, initial encounter for open fracture type IIIA, IIIB, or IIIC	fractures	0	1	agnostic	Musculoskeletal
	INJ042	Fracture of lower limb (except hip), subsequent encounter	S82046D	Nondisplaced comminuted fracture of unspecified patella, subsequent encounter for closed fracture with routine healing	fractures	0	1	agnostic	Musculoskeletal
	INJ042	Fracture of lower limb (except hip), subsequent encounter	S82046E	Nondisplaced comminuted fracture of unspecified patella, subsequent encounter for open fracture type I or II with routine healing	fractures	0	1	agnostic	Musculoskeletal
	INJ042	Fracture of lower limb (except hip), subsequent encounter	S82046F	Nondisplaced comminuted fracture of unspecified patella, subsequent encounter for open fracture type IIIA, IIIB, or IIIC with routine healing	fractures	0	1	agnostic	Musculoskeletal
	INJ042	Fracture of lower limb (except hip), subsequent encounter	S82046G	Nondisplaced comminuted fracture of unspecified patella, subsequent encounter for closed fracture with delayed healing	fractures	0	1	agnostic	Musculoskeletal
	INJ042	Fracture of lower limb (except hip), subsequent encounter	S82046H	Nondisplaced comminuted fracture of unspecified patella, subsequent encounter for open fracture type I or II with delayed healing	fractures	0	1	agnostic	Musculoskeletal
	INJ042	Fracture of lower limb (except hip), subsequent encounter	S82046J	Nondisplaced comminuted fracture of unspecified patella, subsequent encounter for open fracture type IIIA, IIIB, or IIIC with delayed healing	fractures	0	1	agnostic	Musculoskeletal
	INJ042	Fracture of lower limb (except hip), subsequent encounter	S82046K	Nondisplaced comminuted fracture of unspecified patella, subsequent encounter for closed fracture with nonunion	fractures	0	1	agnostic	Musculoskeletal
	INJ042	Fracture of lower limb (except hip), subsequent encounter	S82046M	Nondisplaced comminuted fracture of unspecified patella, subsequent encounter for open fracture type I or II with nonunion	fractures	0	1	agnostic	Musculoskeletal
	INJ042	Fracture of lower limb (except hip), subsequent encounter	S82046N	Nondisplaced comminuted fracture of unspecified patella, subsequent encounter for open fracture type IIIA, IIIB, or IIIC with nonunion	fractures	0	1	agnostic	Musculoskeletal
	INJ042	Fracture of lower limb (except hip), subsequent encounter	S82046P	Nondisplaced comminuted fracture of unspecified patella, subsequent encounter for closed fracture with malunion	fractures	0	1	agnostic	Musculoskeletal
	INJ042	Fracture of lower limb (except hip), subsequent encounter	S82046Q	Nondisplaced comminuted fracture of unspecified patella, subsequent encounter for open fracture type I or II with malunion	fractures	0	1	agnostic	Musculoskeletal
	INJ042	Fracture of lower limb (except hip), subsequent encounter	S82046R	Nondisplaced comminuted fracture of unspecified patella, subsequent encounter for open fracture type IIIA, IIIB, or IIIC with malunion	fractures	0	1	agnostic	Musculoskeletal
	INJ073	Injury, sequela	S82046S	Nondisplaced comminuted fracture of unspecified patella, sequela	injury, sequela	0	1	agnostic	Musculoskeletal
	INJ005	Fracture of the lower limb (except hip), initial encounter	S82091A	Other fracture of right patella, initial encounter for closed fracture	fractures	0	1	agnostic	Musculoskeletal
	INJ005	Fracture of the lower limb (except hip), initial encounter	S82091B	Other fracture of right patella, initial encounter for open fracture type I or II	fractures	0	1	agnostic	Musculoskeletal
	INJ005	Fracture of the lower limb (except hip), initial encounter	S82091C	Other fracture of right patella, initial encounter for open fracture type IIIA, IIIB, or IIIC	fractures	0	1	agnostic	Musculoskeletal
	INJ042	Fracture of lower limb (except hip), subsequent encounter	S82091D	Other fracture of right patella, subsequent encounter for closed fracture with routine healing	fractures	0	1	agnostic	Musculoskeletal
	INJ042	Fracture of lower limb (except hip), subsequent encounter	S82091E	Other fracture of right patella, subsequent encounter for open fracture type I or II with routine healing	fractures	0	1	agnostic	Musculoskeletal
	INJ042	Fracture of lower limb (except hip), subsequent encounter	S82091F	Other fracture of right patella, subsequent encounter for open fracture type IIIA, IIIB, or IIIC with routine healing	fractures	0	1	agnostic	Musculoskeletal
	INJ042	Fracture of lower limb (except hip), subsequent encounter	S82091G	Other fracture of right patella, subsequent encounter for closed fracture with delayed healing	fractures	0	1	agnostic	Musculoskeletal
	INJ042	Fracture of lower limb (except hip), subsequent encounter	S82091H	Other fracture of right patella, subsequent encounter for open fracture type I or II with delayed healing	fractures	0	1	agnostic	Musculoskeletal
	INJ042	Fracture of lower limb (except hip), subsequent encounter	S82091J	Other fracture of right patella, subsequent encounter for open fracture type IIIA, IIIB, or IIIC with delayed healing	fractures	0	1	agnostic	Musculoskeletal
	INJ042	Fracture of lower limb (except hip), subsequent encounter	S82091K	Other fracture of right patella, subsequent encounter for closed fracture with nonunion	fractures	0	1	agnostic	Musculoskeletal
	INJ042	Fracture of lower limb (except hip), subsequent encounter	S82091M	Other fracture of right patella, subsequent encounter for open fracture type I or II with nonunion	fractures	0	1	agnostic	Musculoskeletal
	INJ042	Fracture of lower limb (except hip), subsequent encounter	S82091N	Other fracture of right patella, subsequent encounter for open fracture type IIIA, IIIB, or IIIC with nonunion	fractures	0	1	agnostic	Musculoskeletal
	INJ042	Fracture of lower limb (except hip), subsequent encounter	S82091P	Other fracture of right patella, subsequent encounter for closed fracture with malunion	fractures	0	1	agnostic	Musculoskeletal
	INJ042	Fracture of lower limb (except hip), subsequent encounter	S82091Q	Other fracture of right patella, subsequent encounter for open fracture type I or II with malunion	fractures	0	1	agnostic	Musculoskeletal
	INJ042	Fracture of lower limb (except hip), subsequent encounter	S82091R	Other fracture of right patella, subsequent encounter for open fracture type IIIA, IIIB, or IIIC with malunion	fractures	0	1	agnostic	Musculoskeletal
	INJ073	Injury, sequela	S82091S	Other fracture of right patella, sequela	injury, sequela	0	1	agnostic	Musculoskeletal
	INJ005	Fracture of the lower limb (except hip), initial encounter	S82092A	Other fracture of left patella, initial encounter for closed fracture	fractures	0	1	agnostic	Musculoskeletal
	INJ005	Fracture of the lower limb (except hip), initial encounter	S82092B	Other fracture of left patella, initial encounter for open fracture type I or II	fractures	0	1	agnostic	Musculoskeletal
	INJ005	Fracture of the lower limb (except hip), initial encounter	S82092C	Other fracture of left patella, initial encounter for open fracture type IIIA, IIIB, or IIIC	fractures	0	1	agnostic	Musculoskeletal
	INJ042	Fracture of lower limb (except hip), subsequent encounter	S82092D	Other fracture of left patella, subsequent encounter for closed fracture with routine healing	fractures	0	1	agnostic	Musculoskeletal
	INJ042	Fracture of lower limb (except hip), subsequent encounter	S82092E	Other fracture of left patella, subsequent encounter for open fracture type I or II with routine healing	fractures	0	1	agnostic	Musculoskeletal
	INJ042	Fracture of lower limb (except hip), subsequent encounter	S82092F	Other fracture of left patella, subsequent encounter for open fracture type IIIA, IIIB, or IIIC with routine healing	fractures	0	1	agnostic	Musculoskeletal
	INJ042	Fracture of lower limb (except hip), subsequent encounter	S82092G	Other fracture of left patella, subsequent encounter for closed fracture with delayed healing	fractures	0	1	agnostic	Musculoskeletal
	INJ042	Fracture of lower limb (except hip), subsequent encounter	S82092H	Other fracture of left patella, subsequent encounter for open fracture type I or II with delayed healing	fractures	0	1	agnostic	Musculoskeletal
	INJ042	Fracture of lower limb (except hip), subsequent encounter	S82092J	Other fracture of left patella, subsequent encounter for open fracture type IIIA, IIIB, or IIIC with delayed healing	fractures	0	1	agnostic	Musculoskeletal
	INJ042	Fracture of lower limb (except hip), subsequent encounter	S82092K	Other fracture of left patella, subsequent encounter for closed fracture with nonunion	fractures	0	1	agnostic	Musculoskeletal
	INJ042	Fracture of lower limb (except hip), subsequent encounter	S82092M	Other fracture of left patella, subsequent encounter for open fracture type I or II with nonunion	fractures	0	1	agnostic	Musculoskeletal
	INJ042	Fracture of lower limb (except hip), subsequent encounter	S82092N	Other fracture of left patella, subsequent encounter for open fracture type IIIA, IIIB, or IIIC with nonunion	fractures	0	1	agnostic	Musculoskeletal
	INJ042	Fracture of lower limb (except hip), subsequent encounter	S82092P	Other fracture of left patella, subsequent encounter for closed fracture with malunion	fractures	0	1	agnostic	Musculoskeletal
	INJ042	Fracture of lower limb (except hip), subsequent encounter	S82092Q	Other fracture of left patella, subsequent encounter for open fracture type I or II with malunion	fractures	0	1	agnostic	Musculoskeletal
	INJ042	Fracture of lower limb (except hip), subsequent encounter	S82092R	Other fracture of left patella, subsequent encounter for open fracture type IIIA, IIIB, or IIIC with malunion	fractures	0	1	agnostic	Musculoskeletal
	INJ073	Injury, sequela	S82092S	Other fracture of left patella, sequela	injury, sequela	0	1	agnostic	Musculoskeletal
	INJ005	Fracture of the lower limb (except hip), initial encounter	S82099A	Other fracture of unspecified patella, initial encounter for closed fracture	fractures	0	1	agnostic	Musculoskeletal
	INJ005	Fracture of the lower limb (except hip), initial encounter	S82099B	Other fracture of unspecified patella, initial encounter for open fracture type I or II	fractures	0	1	agnostic	Musculoskeletal
	INJ005	Fracture of the lower limb (except hip), initial encounter	S82099C	Other fracture of unspecified patella, initial encounter for open fracture type IIIA, IIIB, or IIIC	fractures	0	1	agnostic	Musculoskeletal
	INJ042	Fracture of lower limb (except hip), subsequent encounter	S82099D	Other fracture of unspecified patella, subsequent encounter for closed fracture with routine healing	fractures	0	1	agnostic	Musculoskeletal
	INJ042	Fracture of lower limb (except hip), subsequent encounter	S82099E	Other fracture of unspecified patella, subsequent encounter for open fracture type I or II with routine healing	fractures	0	1	agnostic	Musculoskeletal
	INJ042	Fracture of lower limb (except hip), subsequent encounter	S82099F	Other fracture of unspecified patella, subsequent encounter for open fracture type IIIA, IIIB, or IIIC with routine healing	fractures	0	1	agnostic	Musculoskeletal
	INJ042	Fracture of lower limb (except hip), subsequent encounter	S82099G	Other fracture of unspecified patella, subsequent encounter for closed fracture with delayed healing	fractures	0	1	agnostic	Musculoskeletal
	INJ042	Fracture of lower limb (except hip), subsequent encounter	S82099H	Other fracture of unspecified patella, subsequent encounter for open fracture type I or II with delayed healing	fractures	0	1	agnostic	Musculoskeletal
	INJ042	Fracture of lower limb (except hip), subsequent encounter	S82099J	Other fracture of unspecified patella, subsequent encounter for open fracture type IIIA, IIIB, or IIIC with delayed healing	fractures	0	1	agnostic	Musculoskeletal
	INJ042	Fracture of lower limb (except hip), subsequent encounter	S82099K	Other fracture of unspecified patella, subsequent encounter for closed fracture with nonunion	fractures	0	1	agnostic	Musculoskeletal
	INJ042	Fracture of lower limb (except hip), subsequent encounter	S82099M	Other fracture of unspecified patella, subsequent encounter for open fracture type I or II with nonunion	fractures	0	1	agnostic	Musculoskeletal
	INJ042	Fracture of lower limb (except hip), subsequent encounter	S82099N	Other fracture of unspecified patella, subsequent encounter for open fracture type IIIA, IIIB, or IIIC with nonunion	fractures	0	1	agnostic	Musculoskeletal
	INJ042	Fracture of lower limb (except hip), subsequent encounter	S82099P	Other fracture of unspecified patella, subsequent encounter for closed fracture with malunion	fractures	0	1	agnostic	Musculoskeletal
	INJ042	Fracture of lower limb (except hip), subsequent encounter	S82099Q	Other fracture of unspecified patella, subsequent encounter for open fracture type I or II with malunion	fractures	0	1	agnostic	Musculoskeletal
	INJ042	Fracture of lower limb (except hip), subsequent encounter	S82099R	Other fracture of unspecified patella, subsequent encounter for open fracture type IIIA, IIIB, or IIIC with malunion	fractures	0	1	agnostic	Musculoskeletal
	INJ073	Injury, sequela	S82099S	Other fracture of unspecified patella, sequela	injury, sequela	0	1	agnostic	Musculoskeletal
	INJ005	Fracture of the lower limb (except hip), initial encounter	S82101A	Unspecified fracture of upper end of right tibia, initial encounter for closed fracture	fractures	0	1	agnostic	Musculoskeletal
	INJ005	Fracture of the lower limb (except hip), initial encounter	S82101B	Unspecified fracture of upper end of right tibia, initial encounter for open fracture type I or II	fractures	0	1	agnostic	Musculoskeletal
	INJ005	Fracture of the lower limb (except hip), initial encounter	S82101C	Unspecified fracture of upper end of right tibia, initial encounter for open fracture type IIIA, IIIB, or IIIC	fractures	0	1	agnostic	Musculoskeletal
	INJ042	Fracture of lower limb (except hip), subsequent encounter	S82101D	Unspecified fracture of upper end of right tibia, subsequent encounter for closed fracture with routine healing	fractures	0	1	agnostic	Musculoskeletal
	INJ042	Fracture of lower limb (except hip), subsequent encounter	S82101E	Unspecified fracture of upper end of right tibia, subsequent encounter for open fracture type I or II with routine healing	fractures	0	1	agnostic	Musculoskeletal
	INJ042	Fracture of lower limb (except hip), subsequent encounter	S82101F	Unspecified fracture of upper end of right tibia, subsequent encounter for open fracture type IIIA, IIIB, or IIIC with routine healing	fractures	0	1	agnostic	Musculoskeletal
	INJ042	Fracture of lower limb (except hip), subsequent encounter	S82101G	Unspecified fracture of upper end of right tibia, subsequent encounter for closed fracture with delayed healing	fractures	0	1	agnostic	Musculoskeletal
	INJ042	Fracture of lower limb (except hip), subsequent encounter	S82101H	Unspecified fracture of upper end of right tibia, subsequent encounter for open fracture type I or II with delayed healing	fractures	0	1	agnostic	Musculoskeletal
	INJ042	Fracture of lower limb (except hip), subsequent encounter	S82101J	Unspecified fracture of upper end of right tibia, subsequent encounter for open fracture type IIIA, IIIB, or IIIC with delayed healing	fractures	0	1	agnostic	Musculoskeletal
	INJ042	Fracture of lower limb (except hip), subsequent encounter	S82101K	Unspecified fracture of upper end of right tibia, subsequent encounter for closed fracture with nonunion	fractures	0	1	agnostic	Musculoskeletal
	INJ042	Fracture of lower limb (except hip), subsequent encounter	S82101M	Unspecified fracture of upper end of right tibia, subsequent encounter for open fracture type I or II with nonunion	fractures	0	1	agnostic	Musculoskeletal
	INJ042	Fracture of lower limb (except hip), subsequent encounter	S82101N	Unspecified fracture of upper end of right tibia, subsequent encounter for open fracture type IIIA, IIIB, or IIIC with nonunion	fractures	0	1	agnostic	Musculoskeletal
	INJ042	Fracture of lower limb (except hip), subsequent encounter	S82101P	Unspecified fracture of upper end of right tibia, subsequent encounter for closed fracture with malunion	fractures	0	1	agnostic	Musculoskeletal
	INJ042	Fracture of lower limb (except hip), subsequent encounter	S82101Q	Unspecified fracture of upper end of right tibia, subsequent encounter for open fracture type I or II with malunion	fractures	0	1	agnostic	Musculoskeletal
	INJ042	Fracture of lower limb (except hip), subsequent encounter	S82101R	Unspecified fracture of upper end of right tibia, subsequent encounter for open fracture type IIIA, IIIB, or IIIC with malunion	fractures	0	1	agnostic	Musculoskeletal
	INJ073	Injury, sequela	S82101S	Unspecified fracture of upper end of right tibia, sequela	injury, sequela	0	1	agnostic	Musculoskeletal
	INJ005	Fracture of the lower limb (except hip), initial encounter	S82102A	Unspecified fracture of upper end of left tibia, initial encounter for closed fracture	fractures	0	1	agnostic	Musculoskeletal
	INJ005	Fracture of the lower limb (except hip), initial encounter	S82102B	Unspecified fracture of upper end of left tibia, initial encounter for open fracture type I or II	fractures	0	1	agnostic	Musculoskeletal
	INJ005	Fracture of the lower limb (except hip), initial encounter	S82102C	Unspecified fracture of upper end of left tibia, initial encounter for open fracture type IIIA, IIIB, or IIIC	fractures	0	1	agnostic	Musculoskeletal
	INJ042	Fracture of lower limb (except hip), subsequent encounter	S82102D	Unspecified fracture of upper end of left tibia, subsequent encounter for closed fracture with routine healing	fractures	0	1	agnostic	Musculoskeletal
	INJ042	Fracture of lower limb (except hip), subsequent encounter	S82102E	Unspecified fracture of upper end of left tibia, subsequent encounter for open fracture type I or II with routine healing	fractures	0	1	agnostic	Musculoskeletal
	INJ042	Fracture of lower limb (except hip), subsequent encounter	S82102F	Unspecified fracture of upper end of left tibia, subsequent encounter for open fracture type IIIA, IIIB, or IIIC with routine healing	fractures	0	1	agnostic	Musculoskeletal
	INJ042	Fracture of lower limb (except hip), subsequent encounter	S82102G	Unspecified fracture of upper end of left tibia, subsequent encounter for closed fracture with delayed healing	fractures	0	1	agnostic	Musculoskeletal
	INJ042	Fracture of lower limb (except hip), subsequent encounter	S82102H	Unspecified fracture of upper end of left tibia, subsequent encounter for open fracture type I or II with delayed healing	fractures	0	1	agnostic	Musculoskeletal
	INJ042	Fracture of lower limb (except hip), subsequent encounter	S82102J	Unspecified fracture of upper end of left tibia, subsequent encounter for open fracture type IIIA, IIIB, or IIIC with delayed healing	fractures	0	1	agnostic	Musculoskeletal
	INJ042	Fracture of lower limb (except hip), subsequent encounter	S82102K	Unspecified fracture of upper end of left tibia, subsequent encounter for closed fracture with nonunion	fractures	0	1	agnostic	Musculoskeletal
	INJ042	Fracture of lower limb (except hip), subsequent encounter	S82102M	Unspecified fracture of upper end of left tibia, subsequent encounter for open fracture type I or II with nonunion	fractures	0	1	agnostic	Musculoskeletal
	INJ042	Fracture of lower limb (except hip), subsequent encounter	S82102N	Unspecified fracture of upper end of left tibia, subsequent encounter for open fracture type IIIA, IIIB, or IIIC with nonunion	fractures	0	1	agnostic	Musculoskeletal
	INJ042	Fracture of lower limb (except hip), subsequent encounter	S82102P	Unspecified fracture of upper end of left tibia, subsequent encounter for closed fracture with malunion	fractures	0	1	agnostic	Musculoskeletal
	INJ042	Fracture of lower limb (except hip), subsequent encounter	S82102Q	Unspecified fracture of upper end of left tibia, subsequent encounter for open fracture type I or II with malunion	fractures	0	1	agnostic	Musculoskeletal
	INJ042	Fracture of lower limb (except hip), subsequent encounter	S82102R	Unspecified fracture of upper end of left tibia, subsequent encounter for open fracture type IIIA, IIIB, or IIIC with malunion	fractures	0	1	agnostic	Musculoskeletal
	INJ073	Injury, sequela	S82102S	Unspecified fracture of upper end of left tibia, sequela	injury, sequela	0	1	agnostic	Musculoskeletal
	INJ005	Fracture of the lower limb (except hip), initial encounter	S82109A	Unspecified fracture of upper end of unspecified tibia, initial encounter for closed fracture	fractures	0	1	agnostic	Musculoskeletal
	INJ005	Fracture of the lower limb (except hip), initial encounter	S82109B	Unspecified fracture of upper end of unspecified tibia, initial encounter for open fracture type I or II	fractures	0	1	agnostic	Musculoskeletal
	INJ005	Fracture of the lower limb (except hip), initial encounter	S82109C	Unspecified fracture of upper end of unspecified tibia, initial encounter for open fracture type IIIA, IIIB, or IIIC	fractures	0	1	agnostic	Musculoskeletal
	INJ042	Fracture of lower limb (except hip), subsequent encounter	S82109D	Unspecified fracture of upper end of unspecified tibia, subsequent encounter for closed fracture with routine healing	fractures	0	1	agnostic	Musculoskeletal
	INJ042	Fracture of lower limb (except hip), subsequent encounter	S82109E	Unspecified fracture of upper end of unspecified tibia, subsequent encounter for open fracture type I or II with routine healing	fractures	0	1	agnostic	Musculoskeletal
	INJ042	Fracture of lower limb (except hip), subsequent encounter	S82109F	Unspecified fracture of upper end of unspecified tibia, subsequent encounter for open fracture type IIIA, IIIB, or IIIC with routine healing	fractures	0	1	agnostic	Musculoskeletal
	INJ042	Fracture of lower limb (except hip), subsequent encounter	S82109G	Unspecified fracture of upper end of unspecified tibia, subsequent encounter for closed fracture with delayed healing	fractures	0	1	agnostic	Musculoskeletal
	INJ042	Fracture of lower limb (except hip), subsequent encounter	S82109H	Unspecified fracture of upper end of unspecified tibia, subsequent encounter for open fracture type I or II with delayed healing	fractures	0	1	agnostic	Musculoskeletal
	INJ042	Fracture of lower limb (except hip), subsequent encounter	S82109J	Unspecified fracture of upper end of unspecified tibia, subsequent encounter for open fracture type IIIA, IIIB, or IIIC with delayed healing	fractures	0	1	agnostic	Musculoskeletal
	INJ042	Fracture of lower limb (except hip), subsequent encounter	S82109K	Unspecified fracture of upper end of unspecified tibia, subsequent encounter for closed fracture with nonunion	fractures	0	1	agnostic	Musculoskeletal
	INJ042	Fracture of lower limb (except hip), subsequent encounter	S82109M	Unspecified fracture of upper end of unspecified tibia, subsequent encounter for open fracture type I or II with nonunion	fractures	0	1	agnostic	Musculoskeletal
	INJ042	Fracture of lower limb (except hip), subsequent encounter	S82109N	Unspecified fracture of upper end of unspecified tibia, subsequent encounter for open fracture type IIIA, IIIB, or IIIC with nonunion	fractures	0	1	agnostic	Musculoskeletal
	INJ042	Fracture of lower limb (except hip), subsequent encounter	S82109P	Unspecified fracture of upper end of unspecified tibia, subsequent encounter for closed fracture with malunion	fractures	0	1	agnostic	Musculoskeletal
	INJ042	Fracture of lower limb (except hip), subsequent encounter	S82109Q	Unspecified fracture of upper end of unspecified tibia, subsequent encounter for open fracture type I or II with malunion	fractures	0	1	agnostic	Musculoskeletal
	INJ042	Fracture of lower limb (except hip), subsequent encounter	S82109R	Unspecified fracture of upper end of unspecified tibia, subsequent encounter for open fracture type IIIA, IIIB, or IIIC with malunion	fractures	0	1	agnostic	Musculoskeletal
	INJ073	Injury, sequela	S82109S	Unspecified fracture of upper end of unspecified tibia, sequela	injury, sequela	0	1	agnostic	Musculoskeletal
	INJ005	Fracture of the lower limb (except hip), initial encounter	S82111A	Displaced fracture of right tibial spine, initial encounter for closed fracture	fractures	0	1	agnostic	Musculoskeletal
	INJ005	Fracture of the lower limb (except hip), initial encounter	S82111B	Displaced fracture of right tibial spine, initial encounter for open fracture type I or II	fractures	0	1	agnostic	Musculoskeletal
	INJ005	Fracture of the lower limb (except hip), initial encounter	S82111C	Displaced fracture of right tibial spine, initial encounter for open fracture type IIIA, IIIB, or IIIC	fractures	0	1	agnostic	Musculoskeletal
	INJ042	Fracture of lower limb (except hip), subsequent encounter	S82111D	Displaced fracture of right tibial spine, subsequent encounter for closed fracture with routine healing	fractures	0	1	agnostic	Musculoskeletal
	INJ042	Fracture of lower limb (except hip), subsequent encounter	S82111E	Displaced fracture of right tibial spine, subsequent encounter for open fracture type I or II with routine healing	fractures	0	1	agnostic	Musculoskeletal
	INJ042	Fracture of lower limb (except hip), subsequent encounter	S82111F	Displaced fracture of right tibial spine, subsequent encounter for open fracture type IIIA, IIIB, or IIIC with routine healing	fractures	0	1	agnostic	Musculoskeletal
	INJ042	Fracture of lower limb (except hip), subsequent encounter	S82111G	Displaced fracture of right tibial spine, subsequent encounter for closed fracture with delayed healing	fractures	0	1	agnostic	Musculoskeletal
	INJ042	Fracture of lower limb (except hip), subsequent encounter	S82111H	Displaced fracture of right tibial spine, subsequent encounter for open fracture type I or II with delayed healing	fractures	0	1	agnostic	Musculoskeletal
	INJ042	Fracture of lower limb (except hip), subsequent encounter	S82111J	Displaced fracture of right tibial spine, subsequent encounter for open fracture type IIIA, IIIB, or IIIC with delayed healing	fractures	0	1	agnostic	Musculoskeletal
	INJ042	Fracture of lower limb (except hip), subsequent encounter	S82111K	Displaced fracture of right tibial spine, subsequent encounter for closed fracture with nonunion	fractures	0	1	agnostic	Musculoskeletal
	INJ042	Fracture of lower limb (except hip), subsequent encounter	S82111M	Displaced fracture of right tibial spine, subsequent encounter for open fracture type I or II with nonunion	fractures	0	1	agnostic	Musculoskeletal
	INJ042	Fracture of lower limb (except hip), subsequent encounter	S82111N	Displaced fracture of right tibial spine, subsequent encounter for open fracture type IIIA, IIIB, or IIIC with nonunion	fractures	0	1	agnostic	Musculoskeletal
	INJ042	Fracture of lower limb (except hip), subsequent encounter	S82111P	Displaced fracture of right tibial spine, subsequent encounter for closed fracture with malunion	fractures	0	1	agnostic	Musculoskeletal
	INJ042	Fracture of lower limb (except hip), subsequent encounter	S82111Q	Displaced fracture of right tibial spine, subsequent encounter for open fracture type I or II with malunion	fractures	0	1	agnostic	Musculoskeletal
	INJ042	Fracture of lower limb (except hip), subsequent encounter	S82111R	Displaced fracture of right tibial spine, subsequent encounter for open fracture type IIIA, IIIB, or IIIC with malunion	fractures	0	1	agnostic	Musculoskeletal
	INJ073	Injury, sequela	S82111S	Displaced fracture of right tibial spine, sequela	injury, sequela	0	1	agnostic	Musculoskeletal
	INJ005	Fracture of the lower limb (except hip), initial encounter	S82112A	Displaced fracture of left tibial spine, initial encounter for closed fracture	fractures	0	1	agnostic	Musculoskeletal
	INJ005	Fracture of the lower limb (except hip), initial encounter	S82112B	Displaced fracture of left tibial spine, initial encounter for open fracture type I or II	fractures	0	1	agnostic	Musculoskeletal
	INJ005	Fracture of the lower limb (except hip), initial encounter	S82112C	Displaced fracture of left tibial spine, initial encounter for open fracture type IIIA, IIIB, or IIIC	fractures	0	1	agnostic	Musculoskeletal
	INJ042	Fracture of lower limb (except hip), subsequent encounter	S82112D	Displaced fracture of left tibial spine, subsequent encounter for closed fracture with routine healing	fractures	0	1	agnostic	Musculoskeletal
	INJ042	Fracture of lower limb (except hip), subsequent encounter	S82112E	Displaced fracture of left tibial spine, subsequent encounter for open fracture type I or II with routine healing	fractures	0	1	agnostic	Musculoskeletal
	INJ042	Fracture of lower limb (except hip), subsequent encounter	S82112F	Displaced fracture of left tibial spine, subsequent encounter for open fracture type IIIA, IIIB, or IIIC with routine healing	fractures	0	1	agnostic	Musculoskeletal
	INJ042	Fracture of lower limb (except hip), subsequent encounter	S82112G	Displaced fracture of left tibial spine, subsequent encounter for closed fracture with delayed healing	fractures	0	1	agnostic	Musculoskeletal
	INJ042	Fracture of lower limb (except hip), subsequent encounter	S82112H	Displaced fracture of left tibial spine, subsequent encounter for open fracture type I or II with delayed healing	fractures	0	1	agnostic	Musculoskeletal
	INJ042	Fracture of lower limb (except hip), subsequent encounter	S82112J	Displaced fracture of left tibial spine, subsequent encounter for open fracture type IIIA, IIIB, or IIIC with delayed healing	fractures	0	1	agnostic	Musculoskeletal
	INJ042	Fracture of lower limb (except hip), subsequent encounter	S82112K	Displaced fracture of left tibial spine, subsequent encounter for closed fracture with nonunion	fractures	0	1	agnostic	Musculoskeletal
