## Supplemental Table 1 for "Machine Learning for Identifying Data-Driven Subphenotypes of Incident Post-Acute SARS-CoV-2 Infection Conditions with Large Scale Electronic Health Records: Findings from the RECOVER Initiative" (part 11 of 14)

### Sheet: Exclude_code_list (continued)
CCSR Domain	CCSR CATEGORY 1	CCSR CATEGORY 1 DESCRIPTION	ICD-10-CM Code	ICD-10-CM Code Description	cluster	syndromic	systemic	clincian_interest	cluster_category
	INJ042	Fracture of lower limb (except hip), subsequent encounter	S82112M	Displaced fracture of left tibial spine, subsequent encounter for open fracture type I or II with nonunion	fractures	0	1	agnostic	Musculoskeletal
	INJ042	Fracture of lower limb (except hip), subsequent encounter	S82112N	Displaced fracture of left tibial spine, subsequent encounter for open fracture type IIIA, IIIB, or IIIC with nonunion	fractures	0	1	agnostic	Musculoskeletal
	INJ042	Fracture of lower limb (except hip), subsequent encounter	S82112P	Displaced fracture of left tibial spine, subsequent encounter for closed fracture with malunion	fractures	0	1	agnostic	Musculoskeletal
	INJ042	Fracture of lower limb (except hip), subsequent encounter	S82112Q	Displaced fracture of left tibial spine, subsequent encounter for open fracture type I or II with malunion	fractures	0	1	agnostic	Musculoskeletal
	INJ042	Fracture of lower limb (except hip), subsequent encounter	S82112R	Displaced fracture of left tibial spine, subsequent encounter for open fracture type IIIA, IIIB, or IIIC with malunion	fractures	0	1	agnostic	Musculoskeletal
	INJ073	Injury, sequela	S82112S	Displaced fracture of left tibial spine, sequela	injury, sequela	0	1	agnostic	Musculoskeletal
	INJ005	Fracture of the lower limb (except hip), initial encounter	S82113A	Displaced fracture of unspecified tibial spine, initial encounter for closed fracture	fractures	0	1	agnostic	Musculoskeletal
	INJ005	Fracture of the lower limb (except hip), initial encounter	S82113B	Displaced fracture of unspecified tibial spine, initial encounter for open fracture type I or II	fractures	0	1	agnostic	Musculoskeletal
	INJ005	Fracture of the lower limb (except hip), initial encounter	S82113C	Displaced fracture of unspecified tibial spine, initial encounter for open fracture type IIIA, IIIB, or IIIC	fractures	0	1	agnostic	Musculoskeletal
	INJ042	Fracture of lower limb (except hip), subsequent encounter	S82113D	Displaced fracture of unspecified tibial spine, subsequent encounter for closed fracture with routine healing	fractures	0	1	agnostic	Musculoskeletal
	INJ042	Fracture of lower limb (except hip), subsequent encounter	S82113E	Displaced fracture of unspecified tibial spine, subsequent encounter for open fracture type I or II with routine healing	fractures	0	1	agnostic	Musculoskeletal
	INJ042	Fracture of lower limb (except hip), subsequent encounter	S82113F	Displaced fracture of unspecified tibial spine, subsequent encounter for open fracture type IIIA, IIIB, or IIIC with routine healing	fractures	0	1	agnostic	Musculoskeletal
	INJ042	Fracture of lower limb (except hip), subsequent encounter	S82113G	Displaced fracture of unspecified tibial spine, subsequent encounter for closed fracture with delayed healing	fractures	0	1	agnostic	Musculoskeletal
	INJ042	Fracture of lower limb (except hip), subsequent encounter	S82113H	Displaced fracture of unspecified tibial spine, subsequent encounter for open fracture type I or II with delayed healing	fractures	0	1	agnostic	Musculoskeletal
	INJ042	Fracture of lower limb (except hip), subsequent encounter	S82113J	Displaced fracture of unspecified tibial spine, subsequent encounter for open fracture type IIIA, IIIB, or IIIC with delayed healing	fractures	0	1	agnostic	Musculoskeletal
	INJ042	Fracture of lower limb (except hip), subsequent encounter	S82113K	Displaced fracture of unspecified tibial spine, subsequent encounter for closed fracture with nonunion	fractures	0	1	agnostic	Musculoskeletal
	INJ042	Fracture of lower limb (except hip), subsequent encounter	S82113M	Displaced fracture of unspecified tibial spine, subsequent encounter for open fracture type I or II with nonunion	fractures	0	1	agnostic	Musculoskeletal
	INJ042	Fracture of lower limb (except hip), subsequent encounter	S82113N	Displaced fracture of unspecified tibial spine, subsequent encounter for open fracture type IIIA, IIIB, or IIIC with nonunion	fractures	0	1	agnostic	Musculoskeletal
	INJ042	Fracture of lower limb (except hip), subsequent encounter	S82113P	Displaced fracture of unspecified tibial spine, subsequent encounter for closed fracture with malunion	fractures	0	1	agnostic	Musculoskeletal
	INJ042	Fracture of lower limb (except hip), subsequent encounter	S82113Q	Displaced fracture of unspecified tibial spine, subsequent encounter for open fracture type I or II with malunion	fractures	0	1	agnostic	Musculoskeletal
	INJ042	Fracture of lower limb (except hip), subsequent encounter	S82113R	Displaced fracture of unspecified tibial spine, subsequent encounter for open fracture type IIIA, IIIB, or IIIC with malunion	fractures	0	1	agnostic	Musculoskeletal
	INJ073	Injury, sequela	S82113S	Displaced fracture of unspecified tibial spine, sequela	injury, sequela	0	1	agnostic	Musculoskeletal
	INJ005	Fracture of the lower limb (except hip), initial encounter	S82114A	Nondisplaced fracture of right tibial spine, initial encounter for closed fracture	fractures	0	1	agnostic	Musculoskeletal
	INJ005	Fracture of the lower limb (except hip), initial encounter	S82114B	Nondisplaced fracture of right tibial spine, initial encounter for open fracture type I or II	fractures	0	1	agnostic	Musculoskeletal
	INJ005	Fracture of the lower limb (except hip), initial encounter	S82114C	Nondisplaced fracture of right tibial spine, initial encounter for open fracture type IIIA, IIIB, or IIIC	fractures	0	1	agnostic	Musculoskeletal
	INJ042	Fracture of lower limb (except hip), subsequent encounter	S82114D	Nondisplaced fracture of right tibial spine, subsequent encounter for closed fracture with routine healing	fractures	0	1	agnostic	Musculoskeletal
	INJ042	Fracture of lower limb (except hip), subsequent encounter	S82114E	Nondisplaced fracture of right tibial spine, subsequent encounter for open fracture type I or II with routine healing	fractures	0	1	agnostic	Musculoskeletal
	INJ042	Fracture of lower limb (except hip), subsequent encounter	S82114F	Nondisplaced fracture of right tibial spine, subsequent encounter for open fracture type IIIA, IIIB, or IIIC with routine healing	fractures	0	1	agnostic	Musculoskeletal
	INJ042	Fracture of lower limb (except hip), subsequent encounter	S82114G	Nondisplaced fracture of right tibial spine, subsequent encounter for closed fracture with delayed healing	fractures	0	1	agnostic	Musculoskeletal
	INJ042	Fracture of lower limb (except hip), subsequent encounter	S82114H	Nondisplaced fracture of right tibial spine, subsequent encounter for open fracture type I or II with delayed healing	fractures	0	1	agnostic	Musculoskeletal
	INJ042	Fracture of lower limb (except hip), subsequent encounter	S82114J	Nondisplaced fracture of right tibial spine, subsequent encounter for open fracture type IIIA, IIIB, or IIIC with delayed healing	fractures	0	1	agnostic	Musculoskeletal
	INJ042	Fracture of lower limb (except hip), subsequent encounter	S82114K	Nondisplaced fracture of right tibial spine, subsequent encounter for closed fracture with nonunion	fractures	0	1	agnostic	Musculoskeletal
	INJ042	Fracture of lower limb (except hip), subsequent encounter	S82114M	Nondisplaced fracture of right tibial spine, subsequent encounter for open fracture type I or II with nonunion	fractures	0	1	agnostic	Musculoskeletal
	INJ042	Fracture of lower limb (except hip), subsequent encounter	S82114N	Nondisplaced fracture of right tibial spine, subsequent encounter for open fracture type IIIA, IIIB, or IIIC with nonunion	fractures	0	1	agnostic	Musculoskeletal
	INJ042	Fracture of lower limb (except hip), subsequent encounter	S82114P	Nondisplaced fracture of right tibial spine, subsequent encounter for closed fracture with malunion	fractures	0	1	agnostic	Musculoskeletal
	INJ042	Fracture of lower limb (except hip), subsequent encounter	S82114Q	Nondisplaced fracture of right tibial spine, subsequent encounter for open fracture type I or II with malunion	fractures	0	1	agnostic	Musculoskeletal
	INJ042	Fracture of lower limb (except hip), subsequent encounter	S82114R	Nondisplaced fracture of right tibial spine, subsequent encounter for open fracture type IIIA, IIIB, or IIIC with malunion	fractures	0	1	agnostic	Musculoskeletal
	INJ073	Injury, sequela	S82114S	Nondisplaced fracture of right tibial spine, sequela	injury, sequela	0	1	agnostic	Musculoskeletal
	INJ005	Fracture of the lower limb (except hip), initial encounter	S82115A	Nondisplaced fracture of left tibial spine, initial encounter for closed fracture	fractures	0	1	agnostic	Musculoskeletal
	INJ005	Fracture of the lower limb (except hip), initial encounter	S82115B	Nondisplaced fracture of left tibial spine, initial encounter for open fracture type I or II	fractures	0	1	agnostic	Musculoskeletal
	INJ005	Fracture of the lower limb (except hip), initial encounter	S82115C	Nondisplaced fracture of left tibial spine, initial encounter for open fracture type IIIA, IIIB, or IIIC	fractures	0	1	agnostic	Musculoskeletal
	INJ042	Fracture of lower limb (except hip), subsequent encounter	S82115D	Nondisplaced fracture of left tibial spine, subsequent encounter for closed fracture with routine healing	fractures	0	1	agnostic	Musculoskeletal
	INJ042	Fracture of lower limb (except hip), subsequent encounter	S82115E	Nondisplaced fracture of left tibial spine, subsequent encounter for open fracture type I or II with routine healing	fractures	0	1	agnostic	Musculoskeletal
	INJ042	Fracture of lower limb (except hip), subsequent encounter	S82115F	Nondisplaced fracture of left tibial spine, subsequent encounter for open fracture type IIIA, IIIB, or IIIC with routine healing	fractures	0	1	agnostic	Musculoskeletal
	INJ042	Fracture of lower limb (except hip), subsequent encounter	S82115G	Nondisplaced fracture of left tibial spine, subsequent encounter for closed fracture with delayed healing	fractures	0	1	agnostic	Musculoskeletal
	INJ042	Fracture of lower limb (except hip), subsequent encounter	S82115H	Nondisplaced fracture of left tibial spine, subsequent encounter for open fracture type I or II with delayed healing	fractures	0	1	agnostic	Musculoskeletal
	INJ042	Fracture of lower limb (except hip), subsequent encounter	S82115J	Nondisplaced fracture of left tibial spine, subsequent encounter for open fracture type IIIA, IIIB, or IIIC with delayed healing	fractures	0	1	agnostic	Musculoskeletal
	INJ042	Fracture of lower limb (except hip), subsequent encounter	S82115K	Nondisplaced fracture of left tibial spine, subsequent encounter for closed fracture with nonunion	fractures	0	1	agnostic	Musculoskeletal
	INJ042	Fracture of lower limb (except hip), subsequent encounter	S82115M	Nondisplaced fracture of left tibial spine, subsequent encounter for open fracture type I or II with nonunion	fractures	0	1	agnostic	Musculoskeletal
	INJ042	Fracture of lower limb (except hip), subsequent encounter	S82115N	Nondisplaced fracture of left tibial spine, subsequent encounter for open fracture type IIIA, IIIB, or IIIC with nonunion	fractures	0	1	agnostic	Musculoskeletal
	INJ042	Fracture of lower limb (except hip), subsequent encounter	S82115P	Nondisplaced fracture of left tibial spine, subsequent encounter for closed fracture with malunion	fractures	0	1	agnostic	Musculoskeletal
	INJ042	Fracture of lower limb (except hip), subsequent encounter	S82115Q	Nondisplaced fracture of left tibial spine, subsequent encounter for open fracture type I or II with malunion	fractures	0	1	agnostic	Musculoskeletal
	INJ042	Fracture of lower limb (except hip), subsequent encounter	S82115R	Nondisplaced fracture of left tibial spine, subsequent encounter for open fracture type IIIA, IIIB, or IIIC with malunion	fractures	0	1	agnostic	Musculoskeletal
	INJ073	Injury, sequela	S82115S	Nondisplaced fracture of left tibial spine, sequela	injury, sequela	0	1	agnostic	Musculoskeletal
	INJ005	Fracture of the lower limb (except hip), initial encounter	S82116A	Nondisplaced fracture of unspecified tibial spine, initial encounter for closed fracture	fractures	0	1	agnostic	Musculoskeletal
	INJ005	Fracture of the lower limb (except hip), initial encounter	S82116B	Nondisplaced fracture of unspecified tibial spine, initial encounter for open fracture type I or II	fractures	0	1	agnostic	Musculoskeletal
	INJ005	Fracture of the lower limb (except hip), initial encounter	S82116C	Nondisplaced fracture of unspecified tibial spine, initial encounter for open fracture type IIIA, IIIB, or IIIC	fractures	0	1	agnostic	Musculoskeletal
	INJ042	Fracture of lower limb (except hip), subsequent encounter	S82116D	Nondisplaced fracture of unspecified tibial spine, subsequent encounter for closed fracture with routine healing	fractures	0	1	agnostic	Musculoskeletal
	INJ042	Fracture of lower limb (except hip), subsequent encounter	S82116E	Nondisplaced fracture of unspecified tibial spine, subsequent encounter for open fracture type I or II with routine healing	fractures	0	1	agnostic	Musculoskeletal
	INJ042	Fracture of lower limb (except hip), subsequent encounter	S82116F	Nondisplaced fracture of unspecified tibial spine, subsequent encounter for open fracture type IIIA, IIIB, or IIIC with routine healing	fractures	0	1	agnostic	Musculoskeletal
	INJ042	Fracture of lower limb (except hip), subsequent encounter	S82116G	Nondisplaced fracture of unspecified tibial spine, subsequent encounter for closed fracture with delayed healing	fractures	0	1	agnostic	Musculoskeletal
	INJ042	Fracture of lower limb (except hip), subsequent encounter	S82116H	Nondisplaced fracture of unspecified tibial spine, subsequent encounter for open fracture type I or II with delayed healing	fractures	0	1	agnostic	Musculoskeletal
	INJ042	Fracture of lower limb (except hip), subsequent encounter	S82116J	Nondisplaced fracture of unspecified tibial spine, subsequent encounter for open fracture type IIIA, IIIB, or IIIC with delayed healing	fractures	0	1	agnostic	Musculoskeletal
	INJ042	Fracture of lower limb (except hip), subsequent encounter	S82116K	Nondisplaced fracture of unspecified tibial spine, subsequent encounter for closed fracture with nonunion	fractures	0	1	agnostic	Musculoskeletal
	INJ042	Fracture of lower limb (except hip), subsequent encounter	S82116M	Nondisplaced fracture of unspecified tibial spine, subsequent encounter for open fracture type I or II with nonunion	fractures	0	1	agnostic	Musculoskeletal
	INJ042	Fracture of lower limb (except hip), subsequent encounter	S82116N	Nondisplaced fracture of unspecified tibial spine, subsequent encounter for open fracture type IIIA, IIIB, or IIIC with nonunion	fractures	0	1	agnostic	Musculoskeletal
	INJ042	Fracture of lower limb (except hip), subsequent encounter	S82116P	Nondisplaced fracture of unspecified tibial spine, subsequent encounter for closed fracture with malunion	fractures	0	1	agnostic	Musculoskeletal
	INJ042	Fracture of lower limb (except hip), subsequent encounter	S82116Q	Nondisplaced fracture of unspecified tibial spine, subsequent encounter for open fracture type I or II with malunion	fractures	0	1	agnostic	Musculoskeletal
	INJ042	Fracture of lower limb (except hip), subsequent encounter	S82116R	Nondisplaced fracture of unspecified tibial spine, subsequent encounter for open fracture type IIIA, IIIB, or IIIC with malunion	fractures	0	1	agnostic	Musculoskeletal
	INJ073	Injury, sequela	S82116S	Nondisplaced fracture of unspecified tibial spine, sequela	injury, sequela	0	1	agnostic	Musculoskeletal
	INJ005	Fracture of the lower limb (except hip), initial encounter	S82121A	Displaced fracture of lateral condyle of right tibia, initial encounter for closed fracture	fractures	0	1	agnostic	Musculoskeletal
	INJ005	Fracture of the lower limb (except hip), initial encounter	S82121B	Displaced fracture of lateral condyle of right tibia, initial encounter for open fracture type I or II	fractures	0	1	agnostic	Musculoskeletal
	INJ005	Fracture of the lower limb (except hip), initial encounter	S82121C	Displaced fracture of lateral condyle of right tibia, initial encounter for open fracture type IIIA, IIIB, or IIIC	fractures	0	1	agnostic	Musculoskeletal
	INJ042	Fracture of lower limb (except hip), subsequent encounter	S82121D	Displaced fracture of lateral condyle of right tibia, subsequent encounter for closed fracture with routine healing	fractures	0	1	agnostic	Musculoskeletal
	INJ042	Fracture of lower limb (except hip), subsequent encounter	S82121E	Displaced fracture of lateral condyle of right tibia, subsequent encounter for open fracture type I or II with routine healing	fractures	0	1	agnostic	Musculoskeletal
	INJ042	Fracture of lower limb (except hip), subsequent encounter	S82121F	Displaced fracture of lateral condyle of right tibia, subsequent encounter for open fracture type IIIA, IIIB, or IIIC with routine healing	fractures	0	1	agnostic	Musculoskeletal
	INJ042	Fracture of lower limb (except hip), subsequent encounter	S82121G	Displaced fracture of lateral condyle of right tibia, subsequent encounter for closed fracture with delayed healing	fractures	0	1	agnostic	Musculoskeletal
	INJ042	Fracture of lower limb (except hip), subsequent encounter	S82121H	Displaced fracture of lateral condyle of right tibia, subsequent encounter for open fracture type I or II with delayed healing	fractures	0	1	agnostic	Musculoskeletal
	INJ042	Fracture of lower limb (except hip), subsequent encounter	S82121J	Displaced fracture of lateral condyle of right tibia, subsequent encounter for open fracture type IIIA, IIIB, or IIIC with delayed healing	fractures	0	1	agnostic	Musculoskeletal
	INJ042	Fracture of lower limb (except hip), subsequent encounter	S82121K	Displaced fracture of lateral condyle of right tibia, subsequent encounter for closed fracture with nonunion	fractures	0	1	agnostic	Musculoskeletal
	INJ042	Fracture of lower limb (except hip), subsequent encounter	S82121M	Displaced fracture of lateral condyle of right tibia, subsequent encounter for open fracture type I or II with nonunion	fractures	0	1	agnostic	Musculoskeletal
	INJ042	Fracture of lower limb (except hip), subsequent encounter	S82121N	Displaced fracture of lateral condyle of right tibia, subsequent encounter for open fracture type IIIA, IIIB, or IIIC with nonunion	fractures	0	1	agnostic	Musculoskeletal
	INJ042	Fracture of lower limb (except hip), subsequent encounter	S82121P	Displaced fracture of lateral condyle of right tibia, subsequent encounter for closed fracture with malunion	fractures	0	1	agnostic	Musculoskeletal
	INJ042	Fracture of lower limb (except hip), subsequent encounter	S82121Q	Displaced fracture of lateral condyle of right tibia, subsequent encounter for open fracture type I or II with malunion	fractures	0	1	agnostic	Musculoskeletal
	INJ042	Fracture of lower limb (except hip), subsequent encounter	S82121R	Displaced fracture of lateral condyle of right tibia, subsequent encounter for open fracture type IIIA, IIIB, or IIIC with malunion	fractures	0	1	agnostic	Musculoskeletal
	INJ073	Injury, sequela	S82121S	Displaced fracture of lateral condyle of right tibia, sequela	injury, sequela	0	1	agnostic	Musculoskeletal
	INJ005	Fracture of the lower limb (except hip), initial encounter	S82122A	Displaced fracture of lateral condyle of left tibia, initial encounter for closed fracture	fractures	0	1	agnostic	Musculoskeletal
	INJ005	Fracture of the lower limb (except hip), initial encounter	S82122B	Displaced fracture of lateral condyle of left tibia, initial encounter for open fracture type I or II	fractures	0	1	agnostic	Musculoskeletal
	INJ005	Fracture of the lower limb (except hip), initial encounter	S82122C	Displaced fracture of lateral condyle of left tibia, initial encounter for open fracture type IIIA, IIIB, or IIIC	fractures	0	1	agnostic	Musculoskeletal
	INJ042	Fracture of lower limb (except hip), subsequent encounter	S82122D	Displaced fracture of lateral condyle of left tibia, subsequent encounter for closed fracture with routine healing	fractures	0	1	agnostic	Musculoskeletal
	INJ042	Fracture of lower limb (except hip), subsequent encounter	S82122E	Displaced fracture of lateral condyle of left tibia, subsequent encounter for open fracture type I or II with routine healing	fractures	0	1	agnostic	Musculoskeletal
	INJ042	Fracture of lower limb (except hip), subsequent encounter	S82122F	Displaced fracture of lateral condyle of left tibia, subsequent encounter for open fracture type IIIA, IIIB, or IIIC with routine healing	fractures	0	1	agnostic	Musculoskeletal
	INJ042	Fracture of lower limb (except hip), subsequent encounter	S82122G	Displaced fracture of lateral condyle of left tibia, subsequent encounter for closed fracture with delayed healing	fractures	0	1	agnostic	Musculoskeletal
	INJ042	Fracture of lower limb (except hip), subsequent encounter	S82122H	Displaced fracture of lateral condyle of left tibia, subsequent encounter for open fracture type I or II with delayed healing	fractures	0	1	agnostic	Musculoskeletal
	INJ042	Fracture of lower limb (except hip), subsequent encounter	S82122J	Displaced fracture of lateral condyle of left tibia, subsequent encounter for open fracture type IIIA, IIIB, or IIIC with delayed healing	fractures	0	1	agnostic	Musculoskeletal
	INJ042	Fracture of lower limb (except hip), subsequent encounter	S82122K	Displaced fracture of lateral condyle of left tibia, subsequent encounter for closed fracture with nonunion	fractures	0	1	agnostic	Musculoskeletal
	INJ042	Fracture of lower limb (except hip), subsequent encounter	S82122M	Displaced fracture of lateral condyle of left tibia, subsequent encounter for open fracture type I or II with nonunion	fractures	0	1	agnostic	Musculoskeletal
	INJ042	Fracture of lower limb (except hip), subsequent encounter	S82122N	Displaced fracture of lateral condyle of left tibia, subsequent encounter for open fracture type IIIA, IIIB, or IIIC with nonunion	fractures	0	1	agnostic	Musculoskeletal
	INJ042	Fracture of lower limb (except hip), subsequent encounter	S82122P	Displaced fracture of lateral condyle of left tibia, subsequent encounter for closed fracture with malunion	fractures	0	1	agnostic	Musculoskeletal
	INJ042	Fracture of lower limb (except hip), subsequent encounter	S82122Q	Displaced fracture of lateral condyle of left tibia, subsequent encounter for open fracture type I or II with malunion	fractures	0	1	agnostic	Musculoskeletal
	INJ042	Fracture of lower limb (except hip), subsequent encounter	S82122R	Displaced fracture of lateral condyle of left tibia, subsequent encounter for open fracture type IIIA, IIIB, or IIIC with malunion	fractures	0	1	agnostic	Musculoskeletal
	INJ073	Injury, sequela	S82122S	Displaced fracture of lateral condyle of left tibia, sequela	injury, sequela	0	1	agnostic	Musculoskeletal
	INJ005	Fracture of the lower limb (except hip), initial encounter	S82123A	Displaced fracture of lateral condyle of unspecified tibia, initial encounter for closed fracture	fractures	0	1	agnostic	Musculoskeletal
	INJ005	Fracture of the lower limb (except hip), initial encounter	S82123B	Displaced fracture of lateral condyle of unspecified tibia, initial encounter for open fracture type I or II	fractures	0	1	agnostic	Musculoskeletal
	INJ005	Fracture of the lower limb (except hip), initial encounter	S82123C	Displaced fracture of lateral condyle of unspecified tibia, initial encounter for open fracture type IIIA, IIIB, or IIIC	fractures	0	1	agnostic	Musculoskeletal
	INJ042	Fracture of lower limb (except hip), subsequent encounter	S82123D	Displaced fracture of lateral condyle of unspecified tibia, subsequent encounter for closed fracture with routine healing	fractures	0	1	agnostic	Musculoskeletal
	INJ042	Fracture of lower limb (except hip), subsequent encounter	S82123E	Displaced fracture of lateral condyle of unspecified tibia, subsequent encounter for open fracture type I or II with routine healing	fractures	0	1	agnostic	Musculoskeletal
	INJ042	Fracture of lower limb (except hip), subsequent encounter	S82123F	Displaced fracture of lateral condyle of unspecified tibia, subsequent encounter for open fracture type IIIA, IIIB, or IIIC with routine healing	fractures	0	1	agnostic	Musculoskeletal
	INJ042	Fracture of lower limb (except hip), subsequent encounter	S82123G	Displaced fracture of lateral condyle of unspecified tibia, subsequent encounter for closed fracture with delayed healing	fractures	0	1	agnostic	Musculoskeletal
	INJ042	Fracture of lower limb (except hip), subsequent encounter	S82123H	Displaced fracture of lateral condyle of unspecified tibia, subsequent encounter for open fracture type I or II with delayed healing	fractures	0	1	agnostic	Musculoskeletal
	INJ042	Fracture of lower limb (except hip), subsequent encounter	S82123J	Displaced fracture of lateral condyle of unspecified tibia, subsequent encounter for open fracture type IIIA, IIIB, or IIIC with delayed healing	fractures	0	1	agnostic	Musculoskeletal
	INJ042	Fracture of lower limb (except hip), subsequent encounter	S82123K	Displaced fracture of lateral condyle of unspecified tibia, subsequent encounter for closed fracture with nonunion	fractures	0	1	agnostic	Musculoskeletal
	INJ042	Fracture of lower limb (except hip), subsequent encounter	S82123M	Displaced fracture of lateral condyle of unspecified tibia, subsequent encounter for open fracture type I or II with nonunion	fractures	0	1	agnostic	Musculoskeletal
	INJ042	Fracture of lower limb (except hip), subsequent encounter	S82123N	Displaced fracture of lateral condyle of unspecified tibia, subsequent encounter for open fracture type IIIA, IIIB, or IIIC with nonunion	fractures	0	1	agnostic	Musculoskeletal
	INJ042	Fracture of lower limb (except hip), subsequent encounter	S82123P	Displaced fracture of lateral condyle of unspecified tibia, subsequent encounter for closed fracture with malunion	fractures	0	1	agnostic	Musculoskeletal
	INJ042	Fracture of lower limb (except hip), subsequent encounter	S82123Q	Displaced fracture of lateral condyle of unspecified tibia, subsequent encounter for open fracture type I or II with malunion	fractures	0	1	agnostic	Musculoskeletal
	INJ042	Fracture of lower limb (except hip), subsequent encounter	S82123R	Displaced fracture of lateral condyle of unspecified tibia, subsequent encounter for open fracture type IIIA, IIIB, or IIIC with malunion	fractures	0	1	agnostic	Musculoskeletal
	INJ073	Injury, sequela	S82123S	Displaced fracture of lateral condyle of unspecified tibia, sequela	injury, sequela	0	1	agnostic	Musculoskeletal
	INJ005	Fracture of the lower limb (except hip), initial encounter	S82124A	Nondisplaced fracture of lateral condyle of right tibia, initial encounter for closed fracture	fractures	0	1	agnostic	Musculoskeletal
	INJ005	Fracture of the lower limb (except hip), initial encounter	S82124B	Nondisplaced fracture of lateral condyle of right tibia, initial encounter for open fracture type I or II	fractures	0	1	agnostic	Musculoskeletal
	INJ005	Fracture of the lower limb (except hip), initial encounter	S82124C	Nondisplaced fracture of lateral condyle of right tibia, initial encounter for open fracture type IIIA, IIIB, or IIIC	fractures	0	1	agnostic	Musculoskeletal
	INJ042	Fracture of lower limb (except hip), subsequent encounter	S82124D	Nondisplaced fracture of lateral condyle of right tibia, subsequent encounter for closed fracture with routine healing	fractures	0	1	agnostic	Musculoskeletal
	INJ042	Fracture of lower limb (except hip), subsequent encounter	S82124E	Nondisplaced fracture of lateral condyle of right tibia, subsequent encounter for open fracture type I or II with routine healing	fractures	0	1	agnostic	Musculoskeletal
	INJ042	Fracture of lower limb (except hip), subsequent encounter	S82124F	Nondisplaced fracture of lateral condyle of right tibia, subsequent encounter for open fracture type IIIA, IIIB, or IIIC with routine healing	fractures	0	1	agnostic	Musculoskeletal
	INJ042	Fracture of lower limb (except hip), subsequent encounter	S82124G	Nondisplaced fracture of lateral condyle of right tibia, subsequent encounter for closed fracture with delayed healing	fractures	0	1	agnostic	Musculoskeletal
	INJ042	Fracture of lower limb (except hip), subsequent encounter	S82124H	Nondisplaced fracture of lateral condyle of right tibia, subsequent encounter for open fracture type I or II with delayed healing	fractures	0	1	agnostic	Musculoskeletal
	INJ042	Fracture of lower limb (except hip), subsequent encounter	S82124J	Nondisplaced fracture of lateral condyle of right tibia, subsequent encounter for open fracture type IIIA, IIIB, or IIIC with delayed healing	fractures	0	1	agnostic	Musculoskeletal
	INJ042	Fracture of lower limb (except hip), subsequent encounter	S82124K	Nondisplaced fracture of lateral condyle of right tibia, subsequent encounter for closed fracture with nonunion	fractures	0	1	agnostic	Musculoskeletal
	INJ042	Fracture of lower limb (except hip), subsequent encounter	S82124M	Nondisplaced fracture of lateral condyle of right tibia, subsequent encounter for open fracture type I or II with nonunion	fractures	0	1	agnostic	Musculoskeletal
	INJ042	Fracture of lower limb (except hip), subsequent encounter	S82124N	Nondisplaced fracture of lateral condyle of right tibia, subsequent encounter for open fracture type IIIA, IIIB, or IIIC with nonunion	fractures	0	1	agnostic	Musculoskeletal
	INJ042	Fracture of lower limb (except hip), subsequent encounter	S82124P	Nondisplaced fracture of lateral condyle of right tibia, subsequent encounter for closed fracture with malunion	fractures	0	1	agnostic	Musculoskeletal
	INJ042	Fracture of lower limb (except hip), subsequent encounter	S82124Q	Nondisplaced fracture of lateral condyle of right tibia, subsequent encounter for open fracture type I or II with malunion	fractures	0	1	agnostic	Musculoskeletal
	INJ042	Fracture of lower limb (except hip), subsequent encounter	S82124R	Nondisplaced fracture of lateral condyle of right tibia, subsequent encounter for open fracture type IIIA, IIIB, or IIIC with malunion	fractures	0	1	agnostic	Musculoskeletal
	INJ073	Injury, sequela	S82124S	Nondisplaced fracture of lateral condyle of right tibia, sequela	injury, sequela	0	1	agnostic	Musculoskeletal
	INJ005	Fracture of the lower limb (except hip), initial encounter	S82125A	Nondisplaced fracture of lateral condyle of left tibia, initial encounter for closed fracture	fractures	0	1	agnostic	Musculoskeletal
	INJ005	Fracture of the lower limb (except hip), initial encounter	S82125B	Nondisplaced fracture of lateral condyle of left tibia, initial encounter for open fracture type I or II	fractures	0	1	agnostic	Musculoskeletal
	INJ005	Fracture of the lower limb (except hip), initial encounter	S82125C	Nondisplaced fracture of lateral condyle of left tibia, initial encounter for open fracture type IIIA, IIIB, or IIIC	fractures	0	1	agnostic	Musculoskeletal
	INJ042	Fracture of lower limb (except hip), subsequent encounter	S82125D	Nondisplaced fracture of lateral condyle of left tibia, subsequent encounter for closed fracture with routine healing	fractures	0	1	agnostic	Musculoskeletal
	INJ042	Fracture of lower limb (except hip), subsequent encounter	S82125E	Nondisplaced fracture of lateral condyle of left tibia, subsequent encounter for open fracture type I or II with routine healing	fractures	0	1	agnostic	Musculoskeletal
	INJ042	Fracture of lower limb (except hip), subsequent encounter	S82125F	Nondisplaced fracture of lateral condyle of left tibia, subsequent encounter for open fracture type IIIA, IIIB, or IIIC with routine healing	fractures	0	1	agnostic	Musculoskeletal
	INJ042	Fracture of lower limb (except hip), subsequent encounter	S82125G	Nondisplaced fracture of lateral condyle of left tibia, subsequent encounter for closed fracture with delayed healing	fractures	0	1	agnostic	Musculoskeletal
	INJ042	Fracture of lower limb (except hip), subsequent encounter	S82125H	Nondisplaced fracture of lateral condyle of left tibia, subsequent encounter for open fracture type I or II with delayed healing	fractures	0	1	agnostic	Musculoskeletal
	INJ042	Fracture of lower limb (except hip), subsequent encounter	S82125J	Nondisplaced fracture of lateral condyle of left tibia, subsequent encounter for open fracture type IIIA, IIIB, or IIIC with delayed healing	fractures	0	1	agnostic	Musculoskeletal
	INJ042	Fracture of lower limb (except hip), subsequent encounter	S82125K	Nondisplaced fracture of lateral condyle of left tibia, subsequent encounter for closed fracture with nonunion	fractures	0	1	agnostic	Musculoskeletal
	INJ042	Fracture of lower limb (except hip), subsequent encounter	S82125M	Nondisplaced fracture of lateral condyle of left tibia, subsequent encounter for open fracture type I or II with nonunion	fractures	0	1	agnostic	Musculoskeletal
	INJ042	Fracture of lower limb (except hip), subsequent encounter	S82125N	Nondisplaced fracture of lateral condyle of left tibia, subsequent encounter for open fracture type IIIA, IIIB, or IIIC with nonunion	fractures	0	1	agnostic	Musculoskeletal
	INJ042	Fracture of lower limb (except hip), subsequent encounter	S82125P	Nondisplaced fracture of lateral condyle of left tibia, subsequent encounter for closed fracture with malunion	fractures	0	1	agnostic	Musculoskeletal
	INJ042	Fracture of lower limb (except hip), subsequent encounter	S82125Q	Nondisplaced fracture of lateral condyle of left tibia, subsequent encounter for open fracture type I or II with malunion	fractures	0	1	agnostic	Musculoskeletal
	INJ042	Fracture of lower limb (except hip), subsequent encounter	S82125R	Nondisplaced fracture of lateral condyle of left tibia, subsequent encounter for open fracture type IIIA, IIIB, or IIIC with malunion	fractures	0	1	agnostic	Musculoskeletal
	INJ073	Injury, sequela	S82125S	Nondisplaced fracture of lateral condyle of left tibia, sequela	injury, sequela	0	1	agnostic	Musculoskeletal
	INJ005	Fracture of the lower limb (except hip), initial encounter	S82126A	Nondisplaced fracture of lateral condyle of unspecified tibia, initial encounter for closed fracture	fractures	0	1	agnostic	Musculoskeletal
	INJ005	Fracture of the lower limb (except hip), initial encounter	S82126B	Nondisplaced fracture of lateral condyle of unspecified tibia, initial encounter for open fracture type I or II	fractures	0	1	agnostic	Musculoskeletal
	INJ005	Fracture of the lower limb (except hip), initial encounter	S82126C	Nondisplaced fracture of lateral condyle of unspecified tibia, initial encounter for open fracture type IIIA, IIIB, or IIIC	fractures	0	1	agnostic	Musculoskeletal
	INJ042	Fracture of lower limb (except hip), subsequent encounter	S82126D	Nondisplaced fracture of lateral condyle of unspecified tibia, subsequent encounter for closed fracture with routine healing	fractures	0	1	agnostic	Musculoskeletal
	INJ042	Fracture of lower limb (except hip), subsequent encounter	S82126E	Nondisplaced fracture of lateral condyle of unspecified tibia, subsequent encounter for open fracture type I or II with routine healing	fractures	0	1	agnostic	Musculoskeletal
	INJ042	Fracture of lower limb (except hip), subsequent encounter	S82126F	Nondisplaced fracture of lateral condyle of unspecified tibia, subsequent encounter for open fracture type IIIA, IIIB, or IIIC with routine healing	fractures	0	1	agnostic	Musculoskeletal
	INJ042	Fracture of lower limb (except hip), subsequent encounter	S82126G	Nondisplaced fracture of lateral condyle of unspecified tibia, subsequent encounter for closed fracture with delayed healing	fractures	0	1	agnostic	Musculoskeletal
	INJ042	Fracture of lower limb (except hip), subsequent encounter	S82126H	Nondisplaced fracture of lateral condyle of unspecified tibia, subsequent encounter for open fracture type I or II with delayed healing	fractures	0	1	agnostic	Musculoskeletal
	INJ042	Fracture of lower limb (except hip), subsequent encounter	S82126J	Nondisplaced fracture of lateral condyle of unspecified tibia, subsequent encounter for open fracture type IIIA, IIIB, or IIIC with delayed healing	fractures	0	1	agnostic	Musculoskeletal
	INJ042	Fracture of lower limb (except hip), subsequent encounter	S82126K	Nondisplaced fracture of lateral condyle of unspecified tibia, subsequent encounter for closed fracture with nonunion	fractures	0	1	agnostic	Musculoskeletal
	INJ042	Fracture of lower limb (except hip), subsequent encounter	S82126M	Nondisplaced fracture of lateral condyle of unspecified tibia, subsequent encounter for open fracture type I or II with nonunion	fractures	0	1	agnostic	Musculoskeletal
	INJ042	Fracture of lower limb (except hip), subsequent encounter	S82126N	Nondisplaced fracture of lateral condyle of unspecified tibia, subsequent encounter for open fracture type IIIA, IIIB, or IIIC with nonunion	fractures	0	1	agnostic	Musculoskeletal
	INJ042	Fracture of lower limb (except hip), subsequent encounter	S82126P	Nondisplaced fracture of lateral condyle of unspecified tibia, subsequent encounter for closed fracture with malunion	fractures	0	1	agnostic	Musculoskeletal
	INJ042	Fracture of lower limb (except hip), subsequent encounter	S82126Q	Nondisplaced fracture of lateral condyle of unspecified tibia, subsequent encounter for open fracture type I or II with malunion	fractures	0	1	agnostic	Musculoskeletal
	INJ042	Fracture of lower limb (except hip), subsequent encounter	S82126R	Nondisplaced fracture of lateral condyle of unspecified tibia, subsequent encounter for open fracture type IIIA, IIIB, or IIIC with malunion	fractures	0	1	agnostic	Musculoskeletal
	INJ073	Injury, sequela	S82126S	Nondisplaced fracture of lateral condyle of unspecified tibia, sequela	injury, sequela	0	1	agnostic	Musculoskeletal
	INJ005	Fracture of the lower limb (except hip), initial encounter	S82131A	Displaced fracture of medial condyle of right tibia, initial encounter for closed fracture	fractures	0	1	agnostic	Musculoskeletal
	INJ005	Fracture of the lower limb (except hip), initial encounter	S82131B	Displaced fracture of medial condyle of right tibia, initial encounter for open fracture type I or II	fractures	0	1	agnostic	Musculoskeletal
	INJ005	Fracture of the lower limb (except hip), initial encounter	S82131C	Displaced fracture of medial condyle of right tibia, initial encounter for open fracture type IIIA, IIIB, or IIIC	fractures	0	1	agnostic	Musculoskeletal
	INJ042	Fracture of lower limb (except hip), subsequent encounter	S82131D	Displaced fracture of medial condyle of right tibia, subsequent encounter for closed fracture with routine healing	fractures	0	1	agnostic	Musculoskeletal
	INJ042	Fracture of lower limb (except hip), subsequent encounter	S82131E	Displaced fracture of medial condyle of right tibia, subsequent encounter for open fracture type I or II with routine healing	fractures	0	1	agnostic	Musculoskeletal
	INJ042	Fracture of lower limb (except hip), subsequent encounter	S82131F	Displaced fracture of medial condyle of right tibia, subsequent encounter for open fracture type IIIA, IIIB, or IIIC with routine healing	fractures	0	1	agnostic	Musculoskeletal
	INJ042	Fracture of lower limb (except hip), subsequent encounter	S82131G	Displaced fracture of medial condyle of right tibia, subsequent encounter for closed fracture with delayed healing	fractures	0	1	agnostic	Musculoskeletal
	INJ042	Fracture of lower limb (except hip), subsequent encounter	S82131H	Displaced fracture of medial condyle of right tibia, subsequent encounter for open fracture type I or II with delayed healing	fractures	0	1	agnostic	Musculoskeletal
	INJ042	Fracture of lower limb (except hip), subsequent encounter	S82131J	Displaced fracture of medial condyle of right tibia, subsequent encounter for open fracture type IIIA, IIIB, or IIIC with delayed healing	fractures	0	1	agnostic	Musculoskeletal
	INJ042	Fracture of lower limb (except hip), subsequent encounter	S82131K	Displaced fracture of medial condyle of right tibia, subsequent encounter for closed fracture with nonunion	fractures	0	1	agnostic	Musculoskeletal
	INJ042	Fracture of lower limb (except hip), subsequent encounter	S82131M	Displaced fracture of medial condyle of right tibia, subsequent encounter for open fracture type I or II with nonunion	fractures	0	1	agnostic	Musculoskeletal
	INJ042	Fracture of lower limb (except hip), subsequent encounter	S82131N	Displaced fracture of medial condyle of right tibia, subsequent encounter for open fracture type IIIA, IIIB, or IIIC with nonunion	fractures	0	1	agnostic	Musculoskeletal
	INJ042	Fracture of lower limb (except hip), subsequent encounter	S82131P	Displaced fracture of medial condyle of right tibia, subsequent encounter for closed fracture with malunion	fractures	0	1	agnostic	Musculoskeletal
	INJ042	Fracture of lower limb (except hip), subsequent encounter	S82131Q	Displaced fracture of medial condyle of right tibia, subsequent encounter for open fracture type I or II with malunion	fractures	0	1	agnostic	Musculoskeletal
	INJ042	Fracture of lower limb (except hip), subsequent encounter	S82131R	Displaced fracture of medial condyle of right tibia, subsequent encounter for open fracture type IIIA, IIIB, or IIIC with malunion	fractures	0	1	agnostic	Musculoskeletal
	INJ073	Injury, sequela	S82131S	Displaced fracture of medial condyle of right tibia, sequela	injury, sequela	0	1	agnostic	Musculoskeletal
	INJ005	Fracture of the lower limb (except hip), initial encounter	S82132A	Displaced fracture of medial condyle of left tibia, initial encounter for closed fracture	fractures	0	1	agnostic	Musculoskeletal
	INJ005	Fracture of the lower limb (except hip), initial encounter	S82132B	Displaced fracture of medial condyle of left tibia, initial encounter for open fracture type I or II	fractures	0	1	agnostic	Musculoskeletal
	INJ005	Fracture of the lower limb (except hip), initial encounter	S82132C	Displaced fracture of medial condyle of left tibia, initial encounter for open fracture type IIIA, IIIB, or IIIC	fractures	0	1	agnostic	Musculoskeletal
	INJ042	Fracture of lower limb (except hip), subsequent encounter	S82132D	Displaced fracture of medial condyle of left tibia, subsequent encounter for closed fracture with routine healing	fractures	0	1	agnostic	Musculoskeletal
	INJ042	Fracture of lower limb (except hip), subsequent encounter	S82132E	Displaced fracture of medial condyle of left tibia, subsequent encounter for open fracture type I or II with routine healing	fractures	0	1	agnostic	Musculoskeletal
	INJ042	Fracture of lower limb (except hip), subsequent encounter	S82132F	Displaced fracture of medial condyle of left tibia, subsequent encounter for open fracture type IIIA, IIIB, or IIIC with routine healing	fractures	0	1	agnostic	Musculoskeletal
	INJ042	Fracture of lower limb (except hip), subsequent encounter	S82132G	Displaced fracture of medial condyle of left tibia, subsequent encounter for closed fracture with delayed healing	fractures	0	1	agnostic	Musculoskeletal
	INJ042	Fracture of lower limb (except hip), subsequent encounter	S82132H	Displaced fracture of medial condyle of left tibia, subsequent encounter for open fracture type I or II with delayed healing	fractures	0	1	agnostic	Musculoskeletal
	INJ042	Fracture of lower limb (except hip), subsequent encounter	S82132J	Displaced fracture of medial condyle of left tibia, subsequent encounter for open fracture type IIIA, IIIB, or IIIC with delayed healing	fractures	0	1	agnostic	Musculoskeletal
	INJ042	Fracture of lower limb (except hip), subsequent encounter	S82132K	Displaced fracture of medial condyle of left tibia, subsequent encounter for closed fracture with nonunion	fractures	0	1	agnostic	Musculoskeletal
	INJ042	Fracture of lower limb (except hip), subsequent encounter	S82132M	Displaced fracture of medial condyle of left tibia, subsequent encounter for open fracture type I or II with nonunion	fractures	0	1	agnostic	Musculoskeletal
	INJ042	Fracture of lower limb (except hip), subsequent encounter	S82132N	Displaced fracture of medial condyle of left tibia, subsequent encounter for open fracture type IIIA, IIIB, or IIIC with nonunion	fractures	0	1	agnostic	Musculoskeletal
	INJ042	Fracture of lower limb (except hip), subsequent encounter	S82132P	Displaced fracture of medial condyle of left tibia, subsequent encounter for closed fracture with malunion	fractures	0	1	agnostic	Musculoskeletal
	INJ042	Fracture of lower limb (except hip), subsequent encounter	S82132Q	Displaced fracture of medial condyle of left tibia, subsequent encounter for open fracture type I or II with malunion	fractures	0	1	agnostic	Musculoskeletal
	INJ042	Fracture of lower limb (except hip), subsequent encounter	S82132R	Displaced fracture of medial condyle of left tibia, subsequent encounter for open fracture type IIIA, IIIB, or IIIC with malunion	fractures	0	1	agnostic	Musculoskeletal
	INJ073	Injury, sequela	S82132S	Displaced fracture of medial condyle of left tibia, sequela	injury, sequela	0	1	agnostic	Musculoskeletal
	INJ005	Fracture of the lower limb (except hip), initial encounter	S82133A	Displaced fracture of medial condyle of unspecified tibia, initial encounter for closed fracture	fractures	0	1	agnostic	Musculoskeletal
	INJ005	Fracture of the lower limb (except hip), initial encounter	S82133B	Displaced fracture of medial condyle of unspecified tibia, initial encounter for open fracture type I or II	fractures	0	1	agnostic	Musculoskeletal
	INJ005	Fracture of the lower limb (except hip), initial encounter	S82133C	Displaced fracture of medial condyle of unspecified tibia, initial encounter for open fracture type IIIA, IIIB, or IIIC	fractures	0	1	agnostic	Musculoskeletal
	INJ042	Fracture of lower limb (except hip), subsequent encounter	S82133D	Displaced fracture of medial condyle of unspecified tibia, subsequent encounter for closed fracture with routine healing	fractures	0	1	agnostic	Musculoskeletal
	INJ042	Fracture of lower limb (except hip), subsequent encounter	S82133E	Displaced fracture of medial condyle of unspecified tibia, subsequent encounter for open fracture type I or II with routine healing	fractures	0	1	agnostic	Musculoskeletal
	INJ042	Fracture of lower limb (except hip), subsequent encounter	S82133F	Displaced fracture of medial condyle of unspecified tibia, subsequent encounter for open fracture type IIIA, IIIB, or IIIC with routine healing	fractures	0	1	agnostic	Musculoskeletal
	INJ042	Fracture of lower limb (except hip), subsequent encounter	S82133G	Displaced fracture of medial condyle of unspecified tibia, subsequent encounter for closed fracture with delayed healing	fractures	0	1	agnostic	Musculoskeletal
	INJ042	Fracture of lower limb (except hip), subsequent encounter	S82133H	Displaced fracture of medial condyle of unspecified tibia, subsequent encounter for open fracture type I or II with delayed healing	fractures	0	1	agnostic	Musculoskeletal
	INJ042	Fracture of lower limb (except hip), subsequent encounter	S82133J	Displaced fracture of medial condyle of unspecified tibia, subsequent encounter for open fracture type IIIA, IIIB, or IIIC with delayed healing	fractures	0	1	agnostic	Musculoskeletal
	INJ042	Fracture of lower limb (except hip), subsequent encounter	S82133K	Displaced fracture of medial condyle of unspecified tibia, subsequent encounter for closed fracture with nonunion	fractures	0	1	agnostic	Musculoskeletal
	INJ042	Fracture of lower limb (except hip), subsequent encounter	S82133M	Displaced fracture of medial condyle of unspecified tibia, subsequent encounter for open fracture type I or II with nonunion	fractures	0	1	agnostic	Musculoskeletal
	INJ042	Fracture of lower limb (except hip), subsequent encounter	S82133N	Displaced fracture of medial condyle of unspecified tibia, subsequent encounter for open fracture type IIIA, IIIB, or IIIC with nonunion	fractures	0	1	agnostic	Musculoskeletal
	INJ042	Fracture of lower limb (except hip), subsequent encounter	S82133P	Displaced fracture of medial condyle of unspecified tibia, subsequent encounter for closed fracture with malunion	fractures	0	1	agnostic	Musculoskeletal
	INJ042	Fracture of lower limb (except hip), subsequent encounter	S82133Q	Displaced fracture of medial condyle of unspecified tibia, subsequent encounter for open fracture type I or II with malunion	fractures	0	1	agnostic	Musculoskeletal
	INJ042	Fracture of lower limb (except hip), subsequent encounter	S82133R	Displaced fracture of medial condyle of unspecified tibia, subsequent encounter for open fracture type IIIA, IIIB, or IIIC with malunion	fractures	0	1	agnostic	Musculoskeletal
	INJ073	Injury, sequela	S82133S	Displaced fracture of medial condyle of unspecified tibia, sequela	injury, sequela	0	1	agnostic	Musculoskeletal
	INJ005	Fracture of the lower limb (except hip), initial encounter	S82134A	Nondisplaced fracture of medial condyle of right tibia, initial encounter for closed fracture	fractures	0	1	agnostic	Musculoskeletal
	INJ005	Fracture of the lower limb (except hip), initial encounter	S82134B	Nondisplaced fracture of medial condyle of right tibia, initial encounter for open fracture type I or II	fractures	0	1	agnostic	Musculoskeletal
	INJ005	Fracture of the lower limb (except hip), initial encounter	S82134C	Nondisplaced fracture of medial condyle of right tibia, initial encounter for open fracture type IIIA, IIIB, or IIIC	fractures	0	1	agnostic	Musculoskeletal
	INJ042	Fracture of lower limb (except hip), subsequent encounter	S82134D	Nondisplaced fracture of medial condyle of right tibia, subsequent encounter for closed fracture with routine healing	fractures	0	1	agnostic	Musculoskeletal
	INJ042	Fracture of lower limb (except hip), subsequent encounter	S82134E	Nondisplaced fracture of medial condyle of right tibia, subsequent encounter for open fracture type I or II with routine healing	fractures	0	1	agnostic	Musculoskeletal
	INJ042	Fracture of lower limb (except hip), subsequent encounter	S82134F	Nondisplaced fracture of medial condyle of right tibia, subsequent encounter for open fracture type IIIA, IIIB, or IIIC with routine healing	fractures	0	1	agnostic	Musculoskeletal
	INJ042	Fracture of lower limb (except hip), subsequent encounter	S82134G	Nondisplaced fracture of medial condyle of right tibia, subsequent encounter for closed fracture with delayed healing	fractures	0	1	agnostic	Musculoskeletal
	INJ042	Fracture of lower limb (except hip), subsequent encounter	S82134H	Nondisplaced fracture of medial condyle of right tibia, subsequent encounter for open fracture type I or II with delayed healing	fractures	0	1	agnostic	Musculoskeletal
	INJ042	Fracture of lower limb (except hip), subsequent encounter	S82134J	Nondisplaced fracture of medial condyle of right tibia, subsequent encounter for open fracture type IIIA, IIIB, or IIIC with delayed healing	fractures	0	1	agnostic	Musculoskeletal
	INJ042	Fracture of lower limb (except hip), subsequent encounter	S82134K	Nondisplaced fracture of medial condyle of right tibia, subsequent encounter for closed fracture with nonunion	fractures	0	1	agnostic	Musculoskeletal
	INJ042	Fracture of lower limb (except hip), subsequent encounter	S82134M	Nondisplaced fracture of medial condyle of right tibia, subsequent encounter for open fracture type I or II with nonunion	fractures	0	1	agnostic	Musculoskeletal
	INJ042	Fracture of lower limb (except hip), subsequent encounter	S82134N	Nondisplaced fracture of medial condyle of right tibia, subsequent encounter for open fracture type IIIA, IIIB, or IIIC with nonunion	fractures	0	1	agnostic	Musculoskeletal
	INJ042	Fracture of lower limb (except hip), subsequent encounter	S82134P	Nondisplaced fracture of medial condyle of right tibia, subsequent encounter for closed fracture with malunion	fractures	0	1	agnostic	Musculoskeletal
	INJ042	Fracture of lower limb (except hip), subsequent encounter	S82134Q	Nondisplaced fracture of medial condyle of right tibia, subsequent encounter for open fracture type I or II with malunion	fractures	0	1	agnostic	Musculoskeletal
	INJ042	Fracture of lower limb (except hip), subsequent encounter	S82134R	Nondisplaced fracture of medial condyle of right tibia, subsequent encounter for open fracture type IIIA, IIIB, or IIIC with malunion	fractures	0	1	agnostic	Musculoskeletal
	INJ073	Injury, sequela	S82134S	Nondisplaced fracture of medial condyle of right tibia, sequela	injury, sequela	0	1	agnostic	Musculoskeletal
	INJ005	Fracture of the lower limb (except hip), initial encounter	S82135A	Nondisplaced fracture of medial condyle of left tibia, initial encounter for closed fracture	fractures	0	1	agnostic	Musculoskeletal
	INJ005	Fracture of the lower limb (except hip), initial encounter	S82135B	Nondisplaced fracture of medial condyle of left tibia, initial encounter for open fracture type I or II	fractures	0	1	agnostic	Musculoskeletal
	INJ005	Fracture of the lower limb (except hip), initial encounter	S82135C	Nondisplaced fracture of medial condyle of left tibia, initial encounter for open fracture type IIIA, IIIB, or IIIC	fractures	0	1	agnostic	Musculoskeletal
	INJ042	Fracture of lower limb (except hip), subsequent encounter	S82135D	Nondisplaced fracture of medial condyle of left tibia, subsequent encounter for closed fracture with routine healing	fractures	0	1	agnostic	Musculoskeletal
	INJ042	Fracture of lower limb (except hip), subsequent encounter	S82135E	Nondisplaced fracture of medial condyle of left tibia, subsequent encounter for open fracture type I or II with routine healing	fractures	0	1	agnostic	Musculoskeletal
	INJ042	Fracture of lower limb (except hip), subsequent encounter	S82135F	Nondisplaced fracture of medial condyle of left tibia, subsequent encounter for open fracture type IIIA, IIIB, or IIIC with routine healing	fractures	0	1	agnostic	Musculoskeletal
	INJ042	Fracture of lower limb (except hip), subsequent encounter	S82135G	Nondisplaced fracture of medial condyle of left tibia, subsequent encounter for closed fracture with delayed healing	fractures	0	1	agnostic	Musculoskeletal
	INJ042	Fracture of lower limb (except hip), subsequent encounter	S82135H	Nondisplaced fracture of medial condyle of left tibia, subsequent encounter for open fracture type I or II with delayed healing	fractures	0	1	agnostic	Musculoskeletal
	INJ042	Fracture of lower limb (except hip), subsequent encounter	S82135J	Nondisplaced fracture of medial condyle of left tibia, subsequent encounter for open fracture type IIIA, IIIB, or IIIC with delayed healing	fractures	0	1	agnostic	Musculoskeletal
	INJ042	Fracture of lower limb (except hip), subsequent encounter	S82135K	Nondisplaced fracture of medial condyle of left tibia, subsequent encounter for closed fracture with nonunion	fractures	0	1	agnostic	Musculoskeletal
	INJ042	Fracture of lower limb (except hip), subsequent encounter	S82135M	Nondisplaced fracture of medial condyle of left tibia, subsequent encounter for open fracture type I or II with nonunion	fractures	0	1	agnostic	Musculoskeletal
	INJ042	Fracture of lower limb (except hip), subsequent encounter	S82135N	Nondisplaced fracture of medial condyle of left tibia, subsequent encounter for open fracture type IIIA, IIIB, or IIIC with nonunion	fractures	0	1	agnostic	Musculoskeletal
	INJ042	Fracture of lower limb (except hip), subsequent encounter	S82135P	Nondisplaced fracture of medial condyle of left tibia, subsequent encounter for closed fracture with malunion	fractures	0	1	agnostic	Musculoskeletal
	INJ042	Fracture of lower limb (except hip), subsequent encounter	S82135Q	Nondisplaced fracture of medial condyle of left tibia, subsequent encounter for open fracture type I or II with malunion	fractures	0	1	agnostic	Musculoskeletal
	INJ042	Fracture of lower limb (except hip), subsequent encounter	S82135R	Nondisplaced fracture of medial condyle of left tibia, subsequent encounter for open fracture type IIIA, IIIB, or IIIC with malunion	fractures	0	1	agnostic	Musculoskeletal
	INJ073	Injury, sequela	S82135S	Nondisplaced fracture of medial condyle of left tibia, sequela	injury, sequela	0	1	agnostic	Musculoskeletal
	INJ005	Fracture of the lower limb (except hip), initial encounter	S82136A	Nondisplaced fracture of medial condyle of unspecified tibia, initial encounter for closed fracture	fractures	0	1	agnostic	Musculoskeletal
	INJ005	Fracture of the lower limb (except hip), initial encounter	S82136B	Nondisplaced fracture of medial condyle of unspecified tibia, initial encounter for open fracture type I or II	fractures	0	1	agnostic	Musculoskeletal
	INJ005	Fracture of the lower limb (except hip), initial encounter	S82136C	Nondisplaced fracture of medial condyle of unspecified tibia, initial encounter for open fracture type IIIA, IIIB, or IIIC	fractures	0	1	agnostic	Musculoskeletal
	INJ042	Fracture of lower limb (except hip), subsequent encounter	S82136D	Nondisplaced fracture of medial condyle of unspecified tibia, subsequent encounter for closed fracture with routine healing	fractures	0	1	agnostic	Musculoskeletal
	INJ042	Fracture of lower limb (except hip), subsequent encounter	S82136E	Nondisplaced fracture of medial condyle of unspecified tibia, subsequent encounter for open fracture type I or II with routine healing	fractures	0	1	agnostic	Musculoskeletal
	INJ042	Fracture of lower limb (except hip), subsequent encounter	S82136F	Nondisplaced fracture of medial condyle of unspecified tibia, subsequent encounter for open fracture type IIIA, IIIB, or IIIC with routine healing	fractures	0	1	agnostic	Musculoskeletal
	INJ042	Fracture of lower limb (except hip), subsequent encounter	S82136G	Nondisplaced fracture of medial condyle of unspecified tibia, subsequent encounter for closed fracture with delayed healing	fractures	0	1	agnostic	Musculoskeletal
	INJ042	Fracture of lower limb (except hip), subsequent encounter	S82136H	Nondisplaced fracture of medial condyle of unspecified tibia, subsequent encounter for open fracture type I or II with delayed healing	fractures	0	1	agnostic	Musculoskeletal
	INJ042	Fracture of lower limb (except hip), subsequent encounter	S82136J	Nondisplaced fracture of medial condyle of unspecified tibia, subsequent encounter for open fracture type IIIA, IIIB, or IIIC with delayed healing	fractures	0	1	agnostic	Musculoskeletal
	INJ042	Fracture of lower limb (except hip), subsequent encounter	S82136K	Nondisplaced fracture of medial condyle of unspecified tibia, subsequent encounter for closed fracture with nonunion	fractures	0	1	agnostic	Musculoskeletal
	INJ042	Fracture of lower limb (except hip), subsequent encounter	S82136M	Nondisplaced fracture of medial condyle of unspecified tibia, subsequent encounter for open fracture type I or II with nonunion	fractures	0	1	agnostic	Musculoskeletal
	INJ042	Fracture of lower limb (except hip), subsequent encounter	S82136N	Nondisplaced fracture of medial condyle of unspecified tibia, subsequent encounter for open fracture type IIIA, IIIB, or IIIC with nonunion	fractures	0	1	agnostic	Musculoskeletal
	INJ042	Fracture of lower limb (except hip), subsequent encounter	S82136P	Nondisplaced fracture of medial condyle of unspecified tibia, subsequent encounter for closed fracture with malunion	fractures	0	1	agnostic	Musculoskeletal
	INJ042	Fracture of lower limb (except hip), subsequent encounter	S82136Q	Nondisplaced fracture of medial condyle of unspecified tibia, subsequent encounter for open fracture type I or II with malunion	fractures	0	1	agnostic	Musculoskeletal
	INJ042	Fracture of lower limb (except hip), subsequent encounter	S82136R	Nondisplaced fracture of medial condyle of unspecified tibia, subsequent encounter for open fracture type IIIA, IIIB, or IIIC with malunion	fractures	0	1	agnostic	Musculoskeletal
	INJ073	Injury, sequela	S82136S	Nondisplaced fracture of medial condyle of unspecified tibia, sequela	injury, sequela	0	1	agnostic	Musculoskeletal
	INJ005	Fracture of the lower limb (except hip), initial encounter	S82141A	Displaced bicondylar fracture of right tibia, initial encounter for closed fracture	fractures	0	1	agnostic	Musculoskeletal
	INJ005	Fracture of the lower limb (except hip), initial encounter	S82141B	Displaced bicondylar fracture of right tibia, initial encounter for open fracture type I or II	fractures	0	1	agnostic	Musculoskeletal
	INJ005	Fracture of the lower limb (except hip), initial encounter	S82141C	Displaced bicondylar fracture of right tibia, initial encounter for open fracture type IIIA, IIIB, or IIIC	fractures	0	1	agnostic	Musculoskeletal
	INJ042	Fracture of lower limb (except hip), subsequent encounter	S82141D	Displaced bicondylar fracture of right tibia, subsequent encounter for closed fracture with routine healing	fractures	0	1	agnostic	Musculoskeletal
	INJ042	Fracture of lower limb (except hip), subsequent encounter	S82141E	Displaced bicondylar fracture of right tibia, subsequent encounter for open fracture type I or II with routine healing	fractures	0	1	agnostic	Musculoskeletal
	INJ042	Fracture of lower limb (except hip), subsequent encounter	S82141F	Displaced bicondylar fracture of right tibia, subsequent encounter for open fracture type IIIA, IIIB, or IIIC with routine healing	fractures	0	1	agnostic	Musculoskeletal
	INJ042	Fracture of lower limb (except hip), subsequent encounter	S82141G	Displaced bicondylar fracture of right tibia, subsequent encounter for closed fracture with delayed healing	fractures	0	1	agnostic	Musculoskeletal
	INJ042	Fracture of lower limb (except hip), subsequent encounter	S82141H	Displaced bicondylar fracture of right tibia, subsequent encounter for open fracture type I or II with delayed healing	fractures	0	1	agnostic	Musculoskeletal
	INJ042	Fracture of lower limb (except hip), subsequent encounter	S82141J	Displaced bicondylar fracture of right tibia, subsequent encounter for open fracture type IIIA, IIIB, or IIIC with delayed healing	fractures	0	1	agnostic	Musculoskeletal
	INJ042	Fracture of lower limb (except hip), subsequent encounter	S82141K	Displaced bicondylar fracture of right tibia, subsequent encounter for closed fracture with nonunion	fractures	0	1	agnostic	Musculoskeletal
	INJ042	Fracture of lower limb (except hip), subsequent encounter	S82141M	Displaced bicondylar fracture of right tibia, subsequent encounter for open fracture type I or II with nonunion	fractures	0	1	agnostic	Musculoskeletal
	INJ042	Fracture of lower limb (except hip), subsequent encounter	S82141N	Displaced bicondylar fracture of right tibia, subsequent encounter for open fracture type IIIA, IIIB, or IIIC with nonunion	fractures	0	1	agnostic	Musculoskeletal
	INJ042	Fracture of lower limb (except hip), subsequent encounter	S82141P	Displaced bicondylar fracture of right tibia, subsequent encounter for closed fracture with malunion	fractures	0	1	agnostic	Musculoskeletal
	INJ042	Fracture of lower limb (except hip), subsequent encounter	S82141Q	Displaced bicondylar fracture of right tibia, subsequent encounter for open fracture type I or II with malunion	fractures	0	1	agnostic	Musculoskeletal
	INJ042	Fracture of lower limb (except hip), subsequent encounter	S82141R	Displaced bicondylar fracture of right tibia, subsequent encounter for open fracture type IIIA, IIIB, or IIIC with malunion	fractures	0	1	agnostic	Musculoskeletal
	INJ073	Injury, sequela	S82141S	Displaced bicondylar fracture of right tibia, sequela	injury, sequela	0	1	agnostic	Musculoskeletal
	INJ005	Fracture of the lower limb (except hip), initial encounter	S82142A	Displaced bicondylar fracture of left tibia, initial encounter for closed fracture	fractures	0	1	agnostic	Musculoskeletal
	INJ005	Fracture of the lower limb (except hip), initial encounter	S82142B	Displaced bicondylar fracture of left tibia, initial encounter for open fracture type I or II	fractures	0	1	agnostic	Musculoskeletal
	INJ005	Fracture of the lower limb (except hip), initial encounter	S82142C	Displaced bicondylar fracture of left tibia, initial encounter for open fracture type IIIA, IIIB, or IIIC	fractures	0	1	agnostic	Musculoskeletal
	INJ042	Fracture of lower limb (except hip), subsequent encounter	S82142D	Displaced bicondylar fracture of left tibia, subsequent encounter for closed fracture with routine healing	fractures	0	1	agnostic	Musculoskeletal
	INJ042	Fracture of lower limb (except hip), subsequent encounter	S82142E	Displaced bicondylar fracture of left tibia, subsequent encounter for open fracture type I or II with routine healing	fractures	0	1	agnostic	Musculoskeletal
	INJ042	Fracture of lower limb (except hip), subsequent encounter	S82142F	Displaced bicondylar fracture of left tibia, subsequent encounter for open fracture type IIIA, IIIB, or IIIC with routine healing	fractures	0	1	agnostic	Musculoskeletal
	INJ042	Fracture of lower limb (except hip), subsequent encounter	S82142G	Displaced bicondylar fracture of left tibia, subsequent encounter for closed fracture with delayed healing	fractures	0	1	agnostic	Musculoskeletal
	INJ042	Fracture of lower limb (except hip), subsequent encounter	S82142H	Displaced bicondylar fracture of left tibia, subsequent encounter for open fracture type I or II with delayed healing	fractures	0	1	agnostic	Musculoskeletal
	INJ042	Fracture of lower limb (except hip), subsequent encounter	S82142J	Displaced bicondylar fracture of left tibia, subsequent encounter for open fracture type IIIA, IIIB, or IIIC with delayed healing	fractures	0	1	agnostic	Musculoskeletal
	INJ042	Fracture of lower limb (except hip), subsequent encounter	S82142K	Displaced bicondylar fracture of left tibia, subsequent encounter for closed fracture with nonunion	fractures	0	1	agnostic	Musculoskeletal
	INJ042	Fracture of lower limb (except hip), subsequent encounter	S82142M	Displaced bicondylar fracture of left tibia, subsequent encounter for open fracture type I or II with nonunion	fractures	0	1	agnostic	Musculoskeletal
	INJ042	Fracture of lower limb (except hip), subsequent encounter	S82142N	Displaced bicondylar fracture of left tibia, subsequent encounter for open fracture type IIIA, IIIB, or IIIC with nonunion	fractures	0	1	agnostic	Musculoskeletal
	INJ042	Fracture of lower limb (except hip), subsequent encounter	S82142P	Displaced bicondylar fracture of left tibia, subsequent encounter for closed fracture with malunion	fractures	0	1	agnostic	Musculoskeletal
	INJ042	Fracture of lower limb (except hip), subsequent encounter	S82142Q	Displaced bicondylar fracture of left tibia, subsequent encounter for open fracture type I or II with malunion	fractures	0	1	agnostic	Musculoskeletal
	INJ042	Fracture of lower limb (except hip), subsequent encounter	S82142R	Displaced bicondylar fracture of left tibia, subsequent encounter for open fracture type IIIA, IIIB, or IIIC with malunion	fractures	0	1	agnostic	Musculoskeletal
	INJ073	Injury, sequela	S82142S	Displaced bicondylar fracture of left tibia, sequela	injury, sequela	0	1	agnostic	Musculoskeletal
	INJ005	Fracture of the lower limb (except hip), initial encounter	S82143A	Displaced bicondylar fracture of unspecified tibia, initial encounter for closed fracture	fractures	0	1	agnostic	Musculoskeletal
	INJ005	Fracture of the lower limb (except hip), initial encounter	S82143B	Displaced bicondylar fracture of unspecified tibia, initial encounter for open fracture type I or II	fractures	0	1	agnostic	Musculoskeletal
	INJ005	Fracture of the lower limb (except hip), initial encounter	S82143C	Displaced bicondylar fracture of unspecified tibia, initial encounter for open fracture type IIIA, IIIB, or IIIC	fractures	0	1	agnostic	Musculoskeletal
	INJ042	Fracture of lower limb (except hip), subsequent encounter	S82143D	Displaced bicondylar fracture of unspecified tibia, subsequent encounter for closed fracture with routine healing	fractures	0	1	agnostic	Musculoskeletal
	INJ042	Fracture of lower limb (except hip), subsequent encounter	S82143E	Displaced bicondylar fracture of unspecified tibia, subsequent encounter for open fracture type I or II with routine healing	fractures	0	1	agnostic	Musculoskeletal
	INJ042	Fracture of lower limb (except hip), subsequent encounter	S82143F	Displaced bicondylar fracture of unspecified tibia, subsequent encounter for open fracture type IIIA, IIIB, or IIIC with routine healing	fractures	0	1	agnostic	Musculoskeletal
	INJ042	Fracture of lower limb (except hip), subsequent encounter	S82143G	Displaced bicondylar fracture of unspecified tibia, subsequent encounter for closed fracture with delayed healing	fractures	0	1	agnostic	Musculoskeletal
	INJ042	Fracture of lower limb (except hip), subsequent encounter	S82143H	Displaced bicondylar fracture of unspecified tibia, subsequent encounter for open fracture type I or II with delayed healing	fractures	0	1	agnostic	Musculoskeletal
	INJ042	Fracture of lower limb (except hip), subsequent encounter	S82143J	Displaced bicondylar fracture of unspecified tibia, subsequent encounter for open fracture type IIIA, IIIB, or IIIC with delayed healing	fractures	0	1	agnostic	Musculoskeletal
	INJ042	Fracture of lower limb (except hip), subsequent encounter	S82143K	Displaced bicondylar fracture of unspecified tibia, subsequent encounter for closed fracture with nonunion	fractures	0	1	agnostic	Musculoskeletal
	INJ042	Fracture of lower limb (except hip), subsequent encounter	S82143M	Displaced bicondylar fracture of unspecified tibia, subsequent encounter for open fracture type I or II with nonunion	fractures	0	1	agnostic	Musculoskeletal
	INJ042	Fracture of lower limb (except hip), subsequent encounter	S82143N	Displaced bicondylar fracture of unspecified tibia, subsequent encounter for open fracture type IIIA, IIIB, or IIIC with nonunion	fractures	0	1	agnostic	Musculoskeletal
	INJ042	Fracture of lower limb (except hip), subsequent encounter	S82143P	Displaced bicondylar fracture of unspecified tibia, subsequent encounter for closed fracture with malunion	fractures	0	1	agnostic	Musculoskeletal
	INJ042	Fracture of lower limb (except hip), subsequent encounter	S82143Q	Displaced bicondylar fracture of unspecified tibia, subsequent encounter for open fracture type I or II with malunion	fractures	0	1	agnostic	Musculoskeletal
	INJ042	Fracture of lower limb (except hip), subsequent encounter	S82143R	Displaced bicondylar fracture of unspecified tibia, subsequent encounter for open fracture type IIIA, IIIB, or IIIC with malunion	fractures	0	1	agnostic	Musculoskeletal
	INJ073	Injury, sequela	S82143S	Displaced bicondylar fracture of unspecified tibia, sequela	injury, sequela	0	1	agnostic	Musculoskeletal
	INJ005	Fracture of the lower limb (except hip), initial encounter	S82144A	Nondisplaced bicondylar fracture of right tibia, initial encounter for closed fracture	fractures	0	1	agnostic	Musculoskeletal
	INJ005	Fracture of the lower limb (except hip), initial encounter	S82144B	Nondisplaced bicondylar fracture of right tibia, initial encounter for open fracture type I or II	fractures	0	1	agnostic	Musculoskeletal
	INJ005	Fracture of the lower limb (except hip), initial encounter	S82144C	Nondisplaced bicondylar fracture of right tibia, initial encounter for open fracture type IIIA, IIIB, or IIIC	fractures	0	1	agnostic	Musculoskeletal
	INJ042	Fracture of lower limb (except hip), subsequent encounter	S82144D	Nondisplaced bicondylar fracture of right tibia, subsequent encounter for closed fracture with routine healing	fractures	0	1	agnostic	Musculoskeletal
	INJ042	Fracture of lower limb (except hip), subsequent encounter	S82144E	Nondisplaced bicondylar fracture of right tibia, subsequent encounter for open fracture type I or II with routine healing	fractures	0	1	agnostic	Musculoskeletal
	INJ042	Fracture of lower limb (except hip), subsequent encounter	S82144F	Nondisplaced bicondylar fracture of right tibia, subsequent encounter for open fracture type IIIA, IIIB, or IIIC with routine healing	fractures	0	1	agnostic	Musculoskeletal
	INJ042	Fracture of lower limb (except hip), subsequent encounter	S82144G	Nondisplaced bicondylar fracture of right tibia, subsequent encounter for closed fracture with delayed healing	fractures	0	1	agnostic	Musculoskeletal
	INJ042	Fracture of lower limb (except hip), subsequent encounter	S82144H	Nondisplaced bicondylar fracture of right tibia, subsequent encounter for open fracture type I or II with delayed healing	fractures	0	1	agnostic	Musculoskeletal
	INJ042	Fracture of lower limb (except hip), subsequent encounter	S82144J	Nondisplaced bicondylar fracture of right tibia, subsequent encounter for open fracture type IIIA, IIIB, or IIIC with delayed healing	fractures	0	1	agnostic	Musculoskeletal
	INJ042	Fracture of lower limb (except hip), subsequent encounter	S82144K	Nondisplaced bicondylar fracture of right tibia, subsequent encounter for closed fracture with nonunion	fractures	0	1	agnostic	Musculoskeletal
	INJ042	Fracture of lower limb (except hip), subsequent encounter	S82144M	Nondisplaced bicondylar fracture of right tibia, subsequent encounter for open fracture type I or II with nonunion	fractures	0	1	agnostic	Musculoskeletal
	INJ042	Fracture of lower limb (except hip), subsequent encounter	S82144N	Nondisplaced bicondylar fracture of right tibia, subsequent encounter for open fracture type IIIA, IIIB, or IIIC with nonunion	fractures	0	1	agnostic	Musculoskeletal
	INJ042	Fracture of lower limb (except hip), subsequent encounter	S82144P	Nondisplaced bicondylar fracture of right tibia, subsequent encounter for closed fracture with malunion	fractures	0	1	agnostic	Musculoskeletal
	INJ042	Fracture of lower limb (except hip), subsequent encounter	S82144Q	Nondisplaced bicondylar fracture of right tibia, subsequent encounter for open fracture type I or II with malunion	fractures	0	1	agnostic	Musculoskeletal
	INJ042	Fracture of lower limb (except hip), subsequent encounter	S82144R	Nondisplaced bicondylar fracture of right tibia, subsequent encounter for open fracture type IIIA, IIIB, or IIIC with malunion	fractures	0	1	agnostic	Musculoskeletal
	INJ073	Injury, sequela	S82144S	Nondisplaced bicondylar fracture of right tibia, sequela	injury, sequela	0	1	agnostic	Musculoskeletal
	INJ005	Fracture of the lower limb (except hip), initial encounter	S82145A	Nondisplaced bicondylar fracture of left tibia, initial encounter for closed fracture	fractures	0	1	agnostic	Musculoskeletal
	INJ005	Fracture of the lower limb (except hip), initial encounter	S82145B	Nondisplaced bicondylar fracture of left tibia, initial encounter for open fracture type I or II	fractures	0	1	agnostic	Musculoskeletal
	INJ005	Fracture of the lower limb (except hip), initial encounter	S82145C	Nondisplaced bicondylar fracture of left tibia, initial encounter for open fracture type IIIA, IIIB, or IIIC	fractures	0	1	agnostic	Musculoskeletal
	INJ042	Fracture of lower limb (except hip), subsequent encounter	S82145D	Nondisplaced bicondylar fracture of left tibia, subsequent encounter for closed fracture with routine healing	fractures	0	1	agnostic	Musculoskeletal
	INJ042	Fracture of lower limb (except hip), subsequent encounter	S82145E	Nondisplaced bicondylar fracture of left tibia, subsequent encounter for open fracture type I or II with routine healing	fractures	0	1	agnostic	Musculoskeletal
	INJ042	Fracture of lower limb (except hip), subsequent encounter	S82145F	Nondisplaced bicondylar fracture of left tibia, subsequent encounter for open fracture type IIIA, IIIB, or IIIC with routine healing	fractures	0	1	agnostic	Musculoskeletal
	INJ042	Fracture of lower limb (except hip), subsequent encounter	S82145G	Nondisplaced bicondylar fracture of left tibia, subsequent encounter for closed fracture with delayed healing	fractures	0	1	agnostic	Musculoskeletal
	INJ042	Fracture of lower limb (except hip), subsequent encounter	S82145H	Nondisplaced bicondylar fracture of left tibia, subsequent encounter for open fracture type I or II with delayed healing	fractures	0	1	agnostic	Musculoskeletal
	INJ042	Fracture of lower limb (except hip), subsequent encounter	S82145J	Nondisplaced bicondylar fracture of left tibia, subsequent encounter for open fracture type IIIA, IIIB, or IIIC with delayed healing	fractures	0	1	agnostic	Musculoskeletal
	INJ042	Fracture of lower limb (except hip), subsequent encounter	S82145K	Nondisplaced bicondylar fracture of left tibia, subsequent encounter for closed fracture with nonunion	fractures	0	1	agnostic	Musculoskeletal
	INJ042	Fracture of lower limb (except hip), subsequent encounter	S82145M	Nondisplaced bicondylar fracture of left tibia, subsequent encounter for open fracture type I or II with nonunion	fractures	0	1	agnostic	Musculoskeletal
	INJ042	Fracture of lower limb (except hip), subsequent encounter	S82145N	Nondisplaced bicondylar fracture of left tibia, subsequent encounter for open fracture type IIIA, IIIB, or IIIC with nonunion	fractures	0	1	agnostic	Musculoskeletal
	INJ042	Fracture of lower limb (except hip), subsequent encounter	S82145P	Nondisplaced bicondylar fracture of left tibia, subsequent encounter for closed fracture with malunion	fractures	0	1	agnostic	Musculoskeletal
	INJ042	Fracture of lower limb (except hip), subsequent encounter	S82145Q	Nondisplaced bicondylar fracture of left tibia, subsequent encounter for open fracture type I or II with malunion	fractures	0	1	agnostic	Musculoskeletal
	INJ042	Fracture of lower limb (except hip), subsequent encounter	S82145R	Nondisplaced bicondylar fracture of left tibia, subsequent encounter for open fracture type IIIA, IIIB, or IIIC with malunion	fractures	0	1	agnostic	Musculoskeletal
	INJ073	Injury, sequela	S82145S	Nondisplaced bicondylar fracture of left tibia, sequela	injury, sequela	0	1	agnostic	Musculoskeletal
	INJ005	Fracture of the lower limb (except hip), initial encounter	S82146A	Nondisplaced bicondylar fracture of unspecified tibia, initial encounter for closed fracture	fractures	0	1	agnostic	Musculoskeletal
	INJ005	Fracture of the lower limb (except hip), initial encounter	S82146B	Nondisplaced bicondylar fracture of unspecified tibia, initial encounter for open fracture type I or II	fractures	0	1	agnostic	Musculoskeletal
	INJ005	Fracture of the lower limb (except hip), initial encounter	S82146C	Nondisplaced bicondylar fracture of unspecified tibia, initial encounter for open fracture type IIIA, IIIB, or IIIC	fractures	0	1	agnostic	Musculoskeletal
	INJ042	Fracture of lower limb (except hip), subsequent encounter	S82146D	Nondisplaced bicondylar fracture of unspecified tibia, subsequent encounter for closed fracture with routine healing	fractures	0	1	agnostic	Musculoskeletal
	INJ042	Fracture of lower limb (except hip), subsequent encounter	S82146E	Nondisplaced bicondylar fracture of unspecified tibia, subsequent encounter for open fracture type I or II with routine healing	fractures	0	1	agnostic	Musculoskeletal
	INJ042	Fracture of lower limb (except hip), subsequent encounter	S82146F	Nondisplaced bicondylar fracture of unspecified tibia, subsequent encounter for open fracture type IIIA, IIIB, or IIIC with routine healing	fractures	0	1	agnostic	Musculoskeletal
	INJ042	Fracture of lower limb (except hip), subsequent encounter	S82146G	Nondisplaced bicondylar fracture of unspecified tibia, subsequent encounter for closed fracture with delayed healing	fractures	0	1	agnostic	Musculoskeletal
	INJ042	Fracture of lower limb (except hip), subsequent encounter	S82146H	Nondisplaced bicondylar fracture of unspecified tibia, subsequent encounter for open fracture type I or II with delayed healing	fractures	0	1	agnostic	Musculoskeletal
	INJ042	Fracture of lower limb (except hip), subsequent encounter	S82146J	Nondisplaced bicondylar fracture of unspecified tibia, subsequent encounter for open fracture type IIIA, IIIB, or IIIC with delayed healing	fractures	0	1	agnostic	Musculoskeletal
	INJ042	Fracture of lower limb (except hip), subsequent encounter	S82146K	Nondisplaced bicondylar fracture of unspecified tibia, subsequent encounter for closed fracture with nonunion	fractures	0	1	agnostic	Musculoskeletal
	INJ042	Fracture of lower limb (except hip), subsequent encounter	S82146M	Nondisplaced bicondylar fracture of unspecified tibia, subsequent encounter for open fracture type I or II with nonunion	fractures	0	1	agnostic	Musculoskeletal
	INJ042	Fracture of lower limb (except hip), subsequent encounter	S82146N	Nondisplaced bicondylar fracture of unspecified tibia, subsequent encounter for open fracture type IIIA, IIIB, or IIIC with nonunion	fractures	0	1	agnostic	Musculoskeletal
	INJ042	Fracture of lower limb (except hip), subsequent encounter	S82146P	Nondisplaced bicondylar fracture of unspecified tibia, subsequent encounter for closed fracture with malunion	fractures	0	1	agnostic	Musculoskeletal
	INJ042	Fracture of lower limb (except hip), subsequent encounter	S82146Q	Nondisplaced bicondylar fracture of unspecified tibia, subsequent encounter for open fracture type I or II with malunion	fractures	0	1	agnostic	Musculoskeletal
	INJ042	Fracture of lower limb (except hip), subsequent encounter	S82146R	Nondisplaced bicondylar fracture of unspecified tibia, subsequent encounter for open fracture type IIIA, IIIB, or IIIC with malunion	fractures	0	1	agnostic	Musculoskeletal
	INJ073	Injury, sequela	S82146S	Nondisplaced bicondylar fracture of unspecified tibia, sequela	injury, sequela	0	1	agnostic	Musculoskeletal
	INJ005	Fracture of the lower limb (except hip), initial encounter	S82151A	Displaced fracture of right tibial tuberosity, initial encounter for closed fracture	fractures	0	1	agnostic	Musculoskeletal
	INJ005	Fracture of the lower limb (except hip), initial encounter	S82151B	Displaced fracture of right tibial tuberosity, initial encounter for open fracture type I or II	fractures	0	1	agnostic	Musculoskeletal
	INJ005	Fracture of the lower limb (except hip), initial encounter	S82151C	Displaced fracture of right tibial tuberosity, initial encounter for open fracture type IIIA, IIIB, or IIIC	fractures	0	1	agnostic	Musculoskeletal
	INJ042	Fracture of lower limb (except hip), subsequent encounter	S82151D	Displaced fracture of right tibial tuberosity, subsequent encounter for closed fracture with routine healing	fractures	0	1	agnostic	Musculoskeletal
	INJ042	Fracture of lower limb (except hip), subsequent encounter	S82151E	Displaced fracture of right tibial tuberosity, subsequent encounter for open fracture type I or II with routine healing	fractures	0	1	agnostic	Musculoskeletal
	INJ042	Fracture of lower limb (except hip), subsequent encounter	S82151F	Displaced fracture of right tibial tuberosity, subsequent encounter for open fracture type IIIA, IIIB, or IIIC with routine healing	fractures	0	1	agnostic	Musculoskeletal
	INJ042	Fracture of lower limb (except hip), subsequent encounter	S82151G	Displaced fracture of right tibial tuberosity, subsequent encounter for closed fracture with delayed healing	fractures	0	1	agnostic	Musculoskeletal
	INJ042	Fracture of lower limb (except hip), subsequent encounter	S82151H	Displaced fracture of right tibial tuberosity, subsequent encounter for open fracture type I or II with delayed healing	fractures	0	1	agnostic	Musculoskeletal
	INJ042	Fracture of lower limb (except hip), subsequent encounter	S82151J	Displaced fracture of right tibial tuberosity, subsequent encounter for open fracture type IIIA, IIIB, or IIIC with delayed healing	fractures	0	1	agnostic	Musculoskeletal
	INJ042	Fracture of lower limb (except hip), subsequent encounter	S82151K	Displaced fracture of right tibial tuberosity, subsequent encounter for closed fracture with nonunion	fractures	0	1	agnostic	Musculoskeletal
	INJ042	Fracture of lower limb (except hip), subsequent encounter	S82151M	Displaced fracture of right tibial tuberosity, subsequent encounter for open fracture type I or II with nonunion	fractures	0	1	agnostic	Musculoskeletal
	INJ042	Fracture of lower limb (except hip), subsequent encounter	S82151N	Displaced fracture of right tibial tuberosity, subsequent encounter for open fracture type IIIA, IIIB, or IIIC with nonunion	fractures	0	1	agnostic	Musculoskeletal
	INJ042	Fracture of lower limb (except hip), subsequent encounter	S82151P	Displaced fracture of right tibial tuberosity, subsequent encounter for closed fracture with malunion	fractures	0	1	agnostic	Musculoskeletal
	INJ042	Fracture of lower limb (except hip), subsequent encounter	S82151Q	Displaced fracture of right tibial tuberosity, subsequent encounter for open fracture type I or II with malunion	fractures	0	1	agnostic	Musculoskeletal
	INJ042	Fracture of lower limb (except hip), subsequent encounter	S82151R	Displaced fracture of right tibial tuberosity, subsequent encounter for open fracture type IIIA, IIIB, or IIIC with malunion	fractures	0	1	agnostic	Musculoskeletal
	INJ073	Injury, sequela	S82151S	Displaced fracture of right tibial tuberosity, sequela	injury, sequela	0	1	agnostic	Musculoskeletal
	INJ005	Fracture of the lower limb (except hip), initial encounter	S82152A	Displaced fracture of left tibial tuberosity, initial encounter for closed fracture	fractures	0	1	agnostic	Musculoskeletal
	INJ005	Fracture of the lower limb (except hip), initial encounter	S82152B	Displaced fracture of left tibial tuberosity, initial encounter for open fracture type I or II	fractures	0	1	agnostic	Musculoskeletal
	INJ005	Fracture of the lower limb (except hip), initial encounter	S82152C	Displaced fracture of left tibial tuberosity, initial encounter for open fracture type IIIA, IIIB, or IIIC	fractures	0	1	agnostic	Musculoskeletal
	INJ042	Fracture of lower limb (except hip), subsequent encounter	S82152D	Displaced fracture of left tibial tuberosity, subsequent encounter for closed fracture with routine healing	fractures	0	1	agnostic	Musculoskeletal
	INJ042	Fracture of lower limb (except hip), subsequent encounter	S82152E	Displaced fracture of left tibial tuberosity, subsequent encounter for open fracture type I or II with routine healing	fractures	0	1	agnostic	Musculoskeletal
	INJ042	Fracture of lower limb (except hip), subsequent encounter	S82152F	Displaced fracture of left tibial tuberosity, subsequent encounter for open fracture type IIIA, IIIB, or IIIC with routine healing	fractures	0	1	agnostic	Musculoskeletal
	INJ042	Fracture of lower limb (except hip), subsequent encounter	S82152G	Displaced fracture of left tibial tuberosity, subsequent encounter for closed fracture with delayed healing	fractures	0	1	agnostic	Musculoskeletal
	INJ042	Fracture of lower limb (except hip), subsequent encounter	S82152H	Displaced fracture of left tibial tuberosity, subsequent encounter for open fracture type I or II with delayed healing	fractures	0	1	agnostic	Musculoskeletal
	INJ042	Fracture of lower limb (except hip), subsequent encounter	S82152J	Displaced fracture of left tibial tuberosity, subsequent encounter for open fracture type IIIA, IIIB, or IIIC with delayed healing	fractures	0	1	agnostic	Musculoskeletal
	INJ042	Fracture of lower limb (except hip), subsequent encounter	S82152K	Displaced fracture of left tibial tuberosity, subsequent encounter for closed fracture with nonunion	fractures	0	1	agnostic	Musculoskeletal
	INJ042	Fracture of lower limb (except hip), subsequent encounter	S82152M	Displaced fracture of left tibial tuberosity, subsequent encounter for open fracture type I or II with nonunion	fractures	0	1	agnostic	Musculoskeletal
	INJ042	Fracture of lower limb (except hip), subsequent encounter	S82152N	Displaced fracture of left tibial tuberosity, subsequent encounter for open fracture type IIIA, IIIB, or IIIC with nonunion	fractures	0	1	agnostic	Musculoskeletal
	INJ042	Fracture of lower limb (except hip), subsequent encounter	S82152P	Displaced fracture of left tibial tuberosity, subsequent encounter for closed fracture with malunion	fractures	0	1	agnostic	Musculoskeletal
	INJ042	Fracture of lower limb (except hip), subsequent encounter	S82152Q	Displaced fracture of left tibial tuberosity, subsequent encounter for open fracture type I or II with malunion	fractures	0	1	agnostic	Musculoskeletal
	INJ042	Fracture of lower limb (except hip), subsequent encounter	S82152R	Displaced fracture of left tibial tuberosity, subsequent encounter for open fracture type IIIA, IIIB, or IIIC with malunion	fractures	0	1	agnostic	Musculoskeletal
	INJ073	Injury, sequela	S82152S	Displaced fracture of left tibial tuberosity, sequela	injury, sequela	0	1	agnostic	Musculoskeletal
	INJ005	Fracture of the lower limb (except hip), initial encounter	S82153A	Displaced fracture of unspecified tibial tuberosity, initial encounter for closed fracture	fractures	0	1	agnostic	Musculoskeletal
	INJ005	Fracture of the lower limb (except hip), initial encounter	S82153B	Displaced fracture of unspecified tibial tuberosity, initial encounter for open fracture type I or II	fractures	0	1	agnostic	Musculoskeletal
	INJ005	Fracture of the lower limb (except hip), initial encounter	S82153C	Displaced fracture of unspecified tibial tuberosity, initial encounter for open fracture type IIIA, IIIB, or IIIC	fractures	0	1	agnostic	Musculoskeletal
	INJ042	Fracture of lower limb (except hip), subsequent encounter	S82153D	Displaced fracture of unspecified tibial tuberosity, subsequent encounter for closed fracture with routine healing	fractures	0	1	agnostic	Musculoskeletal
	INJ042	Fracture of lower limb (except hip), subsequent encounter	S82153E	Displaced fracture of unspecified tibial tuberosity, subsequent encounter for open fracture type I or II with routine healing	fractures	0	1	agnostic	Musculoskeletal
	INJ042	Fracture of lower limb (except hip), subsequent encounter	S82153F	Displaced fracture of unspecified tibial tuberosity, subsequent encounter for open fracture type IIIA, IIIB, or IIIC with routine healing	fractures	0	1	agnostic	Musculoskeletal
	INJ042	Fracture of lower limb (except hip), subsequent encounter	S82153G	Displaced fracture of unspecified tibial tuberosity, subsequent encounter for closed fracture with delayed healing	fractures	0	1	agnostic	Musculoskeletal
	INJ042	Fracture of lower limb (except hip), subsequent encounter	S82153H	Displaced fracture of unspecified tibial tuberosity, subsequent encounter for open fracture type I or II with delayed healing	fractures	0	1	agnostic	Musculoskeletal
	INJ042	Fracture of lower limb (except hip), subsequent encounter	S82153J	Displaced fracture of unspecified tibial tuberosity, subsequent encounter for open fracture type IIIA, IIIB, or IIIC with delayed healing	fractures	0	1	agnostic	Musculoskeletal
	INJ042	Fracture of lower limb (except hip), subsequent encounter	S82153K	Displaced fracture of unspecified tibial tuberosity, subsequent encounter for closed fracture with nonunion	fractures	0	1	agnostic	Musculoskeletal
	INJ042	Fracture of lower limb (except hip), subsequent encounter	S82153M	Displaced fracture of unspecified tibial tuberosity, subsequent encounter for open fracture type I or II with nonunion	fractures	0	1	agnostic	Musculoskeletal
	INJ042	Fracture of lower limb (except hip), subsequent encounter	S82153N	Displaced fracture of unspecified tibial tuberosity, subsequent encounter for open fracture type IIIA, IIIB, or IIIC with nonunion	fractures	0	1	agnostic	Musculoskeletal
	INJ042	Fracture of lower limb (except hip), subsequent encounter	S82153P	Displaced fracture of unspecified tibial tuberosity, subsequent encounter for closed fracture with malunion	fractures	0	1	agnostic	Musculoskeletal
	INJ042	Fracture of lower limb (except hip), subsequent encounter	S82153Q	Displaced fracture of unspecified tibial tuberosity, subsequent encounter for open fracture type I or II with malunion	fractures	0	1	agnostic	Musculoskeletal
	INJ042	Fracture of lower limb (except hip), subsequent encounter	S82153R	Displaced fracture of unspecified tibial tuberosity, subsequent encounter for open fracture type IIIA, IIIB, or IIIC with malunion	fractures	0	1	agnostic	Musculoskeletal
	INJ073	Injury, sequela	S82153S	Displaced fracture of unspecified tibial tuberosity, sequela	injury, sequela	0	1	agnostic	Musculoskeletal
	INJ005	Fracture of the lower limb (except hip), initial encounter	S82154A	Nondisplaced fracture of right tibial tuberosity, initial encounter for closed fracture	fractures	0	1	agnostic	Musculoskeletal
	INJ005	Fracture of the lower limb (except hip), initial encounter	S82154B	Nondisplaced fracture of right tibial tuberosity, initial encounter for open fracture type I or II	fractures	0	1	agnostic	Musculoskeletal
	INJ005	Fracture of the lower limb (except hip), initial encounter	S82154C	Nondisplaced fracture of right tibial tuberosity, initial encounter for open fracture type IIIA, IIIB, or IIIC	fractures	0	1	agnostic	Musculoskeletal
	INJ042	Fracture of lower limb (except hip), subsequent encounter	S82154D	Nondisplaced fracture of right tibial tuberosity, subsequent encounter for closed fracture with routine healing	fractures	0	1	agnostic	Musculoskeletal
	INJ042	Fracture of lower limb (except hip), subsequent encounter	S82154E	Nondisplaced fracture of right tibial tuberosity, subsequent encounter for open fracture type I or II with routine healing	fractures	0	1	agnostic	Musculoskeletal
	INJ042	Fracture of lower limb (except hip), subsequent encounter	S82154F	Nondisplaced fracture of right tibial tuberosity, subsequent encounter for open fracture type IIIA, IIIB, or IIIC with routine healing	fractures	0	1	agnostic	Musculoskeletal
	INJ042	Fracture of lower limb (except hip), subsequent encounter	S82154G	Nondisplaced fracture of right tibial tuberosity, subsequent encounter for closed fracture with delayed healing	fractures	0	1	agnostic	Musculoskeletal
	INJ042	Fracture of lower limb (except hip), subsequent encounter	S82154H	Nondisplaced fracture of right tibial tuberosity, subsequent encounter for open fracture type I or II with delayed healing	fractures	0	1	agnostic	Musculoskeletal
	INJ042	Fracture of lower limb (except hip), subsequent encounter	S82154J	Nondisplaced fracture of right tibial tuberosity, subsequent encounter for open fracture type IIIA, IIIB, or IIIC with delayed healing	fractures	0	1	agnostic	Musculoskeletal
	INJ042	Fracture of lower limb (except hip), subsequent encounter	S82154K	Nondisplaced fracture of right tibial tuberosity, subsequent encounter for closed fracture with nonunion	fractures	0	1	agnostic	Musculoskeletal
	INJ042	Fracture of lower limb (except hip), subsequent encounter	S82154M	Nondisplaced fracture of right tibial tuberosity, subsequent encounter for open fracture type I or II with nonunion	fractures	0	1	agnostic	Musculoskeletal
	INJ042	Fracture of lower limb (except hip), subsequent encounter	S82154N	Nondisplaced fracture of right tibial tuberosity, subsequent encounter for open fracture type IIIA, IIIB, or IIIC with nonunion	fractures	0	1	agnostic	Musculoskeletal
	INJ042	Fracture of lower limb (except hip), subsequent encounter	S82154P	Nondisplaced fracture of right tibial tuberosity, subsequent encounter for closed fracture with malunion	fractures	0	1	agnostic	Musculoskeletal
	INJ042	Fracture of lower limb (except hip), subsequent encounter	S82154Q	Nondisplaced fracture of right tibial tuberosity, subsequent encounter for open fracture type I or II with malunion	fractures	0	1	agnostic	Musculoskeletal
	INJ042	Fracture of lower limb (except hip), subsequent encounter	S82154R	Nondisplaced fracture of right tibial tuberosity, subsequent encounter for open fracture type IIIA, IIIB, or IIIC with malunion	fractures	0	1	agnostic	Musculoskeletal
	INJ073	Injury, sequela	S82154S	Nondisplaced fracture of right tibial tuberosity, sequela	injury, sequela	0	1	agnostic	Musculoskeletal
	INJ005	Fracture of the lower limb (except hip), initial encounter	S82155A	Nondisplaced fracture of left tibial tuberosity, initial encounter for closed fracture	fractures	0	1	agnostic	Musculoskeletal
	INJ005	Fracture of the lower limb (except hip), initial encounter	S82155B	Nondisplaced fracture of left tibial tuberosity, initial encounter for open fracture type I or II	fractures	0	1	agnostic	Musculoskeletal
	INJ005	Fracture of the lower limb (except hip), initial encounter	S82155C	Nondisplaced fracture of left tibial tuberosity, initial encounter for open fracture type IIIA, IIIB, or IIIC	fractures	0	1	agnostic	Musculoskeletal
	INJ042	Fracture of lower limb (except hip), subsequent encounter	S82155D	Nondisplaced fracture of left tibial tuberosity, subsequent encounter for closed fracture with routine healing	fractures	0	1	agnostic	Musculoskeletal
	INJ042	Fracture of lower limb (except hip), subsequent encounter	S82155E	Nondisplaced fracture of left tibial tuberosity, subsequent encounter for open fracture type I or II with routine healing	fractures	0	1	agnostic	Musculoskeletal
	INJ042	Fracture of lower limb (except hip), subsequent encounter	S82155F	Nondisplaced fracture of left tibial tuberosity, subsequent encounter for open fracture type IIIA, IIIB, or IIIC with routine healing	fractures	0	1	agnostic	Musculoskeletal
	INJ042	Fracture of lower limb (except hip), subsequent encounter	S82155G	Nondisplaced fracture of left tibial tuberosity, subsequent encounter for closed fracture with delayed healing	fractures	0	1	agnostic	Musculoskeletal
	INJ042	Fracture of lower limb (except hip), subsequent encounter	S82155H	Nondisplaced fracture of left tibial tuberosity, subsequent encounter for open fracture type I or II with delayed healing	fractures	0	1	agnostic	Musculoskeletal
	INJ042	Fracture of lower limb (except hip), subsequent encounter	S82155J	Nondisplaced fracture of left tibial tuberosity, subsequent encounter for open fracture type IIIA, IIIB, or IIIC with delayed healing	fractures	0	1	agnostic	Musculoskeletal
	INJ042	Fracture of lower limb (except hip), subsequent encounter	S82155K	Nondisplaced fracture of left tibial tuberosity, subsequent encounter for closed fracture with nonunion	fractures	0	1	agnostic	Musculoskeletal
	INJ042	Fracture of lower limb (except hip), subsequent encounter	S82155M	Nondisplaced fracture of left tibial tuberosity, subsequent encounter for open fracture type I or II with nonunion	fractures	0	1	agnostic	Musculoskeletal
	INJ042	Fracture of lower limb (except hip), subsequent encounter	S82155N	Nondisplaced fracture of left tibial tuberosity, subsequent encounter for open fracture type IIIA, IIIB, or IIIC with nonunion	fractures	0	1	agnostic	Musculoskeletal
	INJ042	Fracture of lower limb (except hip), subsequent encounter	S82155P	Nondisplaced fracture of left tibial tuberosity, subsequent encounter for closed fracture with malunion	fractures	0	1	agnostic	Musculoskeletal
	INJ042	Fracture of lower limb (except hip), subsequent encounter	S82155Q	Nondisplaced fracture of left tibial tuberosity, subsequent encounter for open fracture type I or II with malunion	fractures	0	1	agnostic	Musculoskeletal
	INJ042	Fracture of lower limb (except hip), subsequent encounter	S82155R	Nondisplaced fracture of left tibial tuberosity, subsequent encounter for open fracture type IIIA, IIIB, or IIIC with malunion	fractures	0	1	agnostic	Musculoskeletal
	INJ073	Injury, sequela	S82155S	Nondisplaced fracture of left tibial tuberosity, sequela	injury, sequela	0	1	agnostic	Musculoskeletal
	INJ005	Fracture of the lower limb (except hip), initial encounter	S82156A	Nondisplaced fracture of unspecified tibial tuberosity, initial encounter for closed fracture	fractures	0	1	agnostic	Musculoskeletal
	INJ005	Fracture of the lower limb (except hip), initial encounter	S82156B	Nondisplaced fracture of unspecified tibial tuberosity, initial encounter for open fracture type I or II	fractures	0	1	agnostic	Musculoskeletal
	INJ005	Fracture of the lower limb (except hip), initial encounter	S82156C	Nondisplaced fracture of unspecified tibial tuberosity, initial encounter for open fracture type IIIA, IIIB, or IIIC	fractures	0	1	agnostic	Musculoskeletal
	INJ042	Fracture of lower limb (except hip), subsequent encounter	S82156D	Nondisplaced fracture of unspecified tibial tuberosity, subsequent encounter for closed fracture with routine healing	fractures	0	1	agnostic	Musculoskeletal
	INJ042	Fracture of lower limb (except hip), subsequent encounter	S82156E	Nondisplaced fracture of unspecified tibial tuberosity, subsequent encounter for open fracture type I or II with routine healing	fractures	0	1	agnostic	Musculoskeletal
	INJ042	Fracture of lower limb (except hip), subsequent encounter	S82156F	Nondisplaced fracture of unspecified tibial tuberosity, subsequent encounter for open fracture type IIIA, IIIB, or IIIC with routine healing	fractures	0	1	agnostic	Musculoskeletal
	INJ042	Fracture of lower limb (except hip), subsequent encounter	S82156G	Nondisplaced fracture of unspecified tibial tuberosity, subsequent encounter for closed fracture with delayed healing	fractures	0	1	agnostic	Musculoskeletal
	INJ042	Fracture of lower limb (except hip), subsequent encounter	S82156H	Nondisplaced fracture of unspecified tibial tuberosity, subsequent encounter for open fracture type I or II with delayed healing	fractures	0	1	agnostic	Musculoskeletal
	INJ042	Fracture of lower limb (except hip), subsequent encounter	S82156J	Nondisplaced fracture of unspecified tibial tuberosity, subsequent encounter for open fracture type IIIA, IIIB, or IIIC with delayed healing	fractures	0	1	agnostic	Musculoskeletal
	INJ042	Fracture of lower limb (except hip), subsequent encounter	S82156K	Nondisplaced fracture of unspecified tibial tuberosity, subsequent encounter for closed fracture with nonunion	fractures	0	1	agnostic	Musculoskeletal
	INJ042	Fracture of lower limb (except hip), subsequent encounter	S82156M	Nondisplaced fracture of unspecified tibial tuberosity, subsequent encounter for open fracture type I or II with nonunion	fractures	0	1	agnostic	Musculoskeletal
	INJ042	Fracture of lower limb (except hip), subsequent encounter	S82156N	Nondisplaced fracture of unspecified tibial tuberosity, subsequent encounter for open fracture type IIIA, IIIB, or IIIC with nonunion	fractures	0	1	agnostic	Musculoskeletal
	INJ042	Fracture of lower limb (except hip), subsequent encounter	S82156P	Nondisplaced fracture of unspecified tibial tuberosity, subsequent encounter for closed fracture with malunion	fractures	0	1	agnostic	Musculoskeletal
	INJ042	Fracture of lower limb (except hip), subsequent encounter	S82156Q	Nondisplaced fracture of unspecified tibial tuberosity, subsequent encounter for open fracture type I or II with malunion	fractures	0	1	agnostic	Musculoskeletal
	INJ042	Fracture of lower limb (except hip), subsequent encounter	S82156R	Nondisplaced fracture of unspecified tibial tuberosity, subsequent encounter for open fracture type IIIA, IIIB, or IIIC with malunion	fractures	0	1	agnostic	Musculoskeletal
	INJ073	Injury, sequela	S82156S	Nondisplaced fracture of unspecified tibial tuberosity, sequela	injury, sequela	0	1	agnostic	Musculoskeletal
	INJ005	Fracture of the lower limb (except hip), initial encounter	S82161A	Torus fracture of upper end of right tibia, initial encounter for closed fracture	fractures	0	1	agnostic	Musculoskeletal
	INJ042	Fracture of lower limb (except hip), subsequent encounter	S82161D	Torus fracture of upper end of right tibia, subsequent encounter for fracture with routine healing	fractures	0	1	agnostic	Musculoskeletal
	INJ042	Fracture of lower limb (except hip), subsequent encounter	S82161G	Torus fracture of upper end of right tibia, subsequent encounter for fracture with delayed healing	fractures	0	1	agnostic	Musculoskeletal
	INJ042	Fracture of lower limb (except hip), subsequent encounter	S82161K	Torus fracture of upper end of right tibia, subsequent encounter for fracture with nonunion	fractures	0	1	agnostic	Musculoskeletal
	INJ042	Fracture of lower limb (except hip), subsequent encounter	S82161P	Torus fracture of upper end of right tibia, subsequent encounter for fracture with malunion	fractures	0	1	agnostic	Musculoskeletal
	INJ073	Injury, sequela	S82161S	Torus fracture of upper end of right tibia, sequela	injury, sequela	0	1	agnostic	Musculoskeletal
	INJ005	Fracture of the lower limb (except hip), initial encounter	S82162A	Torus fracture of upper end of left tibia, initial encounter for closed fracture	fractures	0	1	agnostic	Musculoskeletal
	INJ042	Fracture of lower limb (except hip), subsequent encounter	S82162D	Torus fracture of upper end of left tibia, subsequent encounter for fracture with routine healing	fractures	0	1	agnostic	Musculoskeletal
	INJ042	Fracture of lower limb (except hip), subsequent encounter	S82162G	Torus fracture of upper end of left tibia, subsequent encounter for fracture with delayed healing	fractures	0	1	agnostic	Musculoskeletal
	INJ042	Fracture of lower limb (except hip), subsequent encounter	S82162K	Torus fracture of upper end of left tibia, subsequent encounter for fracture with nonunion	fractures	0	1	agnostic	Musculoskeletal
	INJ042	Fracture of lower limb (except hip), subsequent encounter	S82162P	Torus fracture of upper end of left tibia, subsequent encounter for fracture with malunion	fractures	0	1	agnostic	Musculoskeletal
	INJ073	Injury, sequela	S82162S	Torus fracture of upper end of left tibia, sequela	injury, sequela	0	1	agnostic	Musculoskeletal
	INJ005	Fracture of the lower limb (except hip), initial encounter	S82169A	Torus fracture of upper end of unspecified tibia, initial encounter for closed fracture	fractures	0	1	agnostic	Musculoskeletal
	INJ042	Fracture of lower limb (except hip), subsequent encounter	S82169D	Torus fracture of upper end of unspecified tibia, subsequent encounter for fracture with routine healing	fractures	0	1	agnostic	Musculoskeletal
	INJ042	Fracture of lower limb (except hip), subsequent encounter	S82169G	Torus fracture of upper end of unspecified tibia, subsequent encounter for fracture with delayed healing	fractures	0	1	agnostic	Musculoskeletal
	INJ042	Fracture of lower limb (except hip), subsequent encounter	S82169K	Torus fracture of upper end of unspecified tibia, subsequent encounter for fracture with nonunion	fractures	0	1	agnostic	Musculoskeletal
	INJ042	Fracture of lower limb (except hip), subsequent encounter	S82169P	Torus fracture of upper end of unspecified tibia, subsequent encounter for fracture with malunion	fractures	0	1	agnostic	Musculoskeletal
	INJ073	Injury, sequela	S82169S	Torus fracture of upper end of unspecified tibia, sequela	injury, sequela	0	1	agnostic	Musculoskeletal
	INJ005	Fracture of the lower limb (except hip), initial encounter	S82191A	Other fracture of upper end of right tibia, initial encounter for closed fracture	fractures	0	1	agnostic	Musculoskeletal
	INJ005	Fracture of the lower limb (except hip), initial encounter	S82191B	Other fracture of upper end of right tibia, initial encounter for open fracture type I or II	fractures	0	1	agnostic	Musculoskeletal
	INJ005	Fracture of the lower limb (except hip), initial encounter	S82191C	Other fracture of upper end of right tibia, initial encounter for open fracture type IIIA, IIIB, or IIIC	fractures	0	1	agnostic	Musculoskeletal
	INJ042	Fracture of lower limb (except hip), subsequent encounter	S82191D	Other fracture of upper end of right tibia, subsequent encounter for closed fracture with routine healing	fractures	0	1	agnostic	Musculoskeletal
	INJ042	Fracture of lower limb (except hip), subsequent encounter	S82191E	Other fracture of upper end of right tibia, subsequent encounter for open fracture type I or II with routine healing	fractures	0	1	agnostic	Musculoskeletal
	INJ042	Fracture of lower limb (except hip), subsequent encounter	S82191F	Other fracture of upper end of right tibia, subsequent encounter for open fracture type IIIA, IIIB, or IIIC with routine healing	fractures	0	1	agnostic	Musculoskeletal
	INJ042	Fracture of lower limb (except hip), subsequent encounter	S82191G	Other fracture of upper end of right tibia, subsequent encounter for closed fracture with delayed healing	fractures	0	1	agnostic	Musculoskeletal
	INJ042	Fracture of lower limb (except hip), subsequent encounter	S82191H	Other fracture of upper end of right tibia, subsequent encounter for open fracture type I or II with delayed healing	fractures	0	1	agnostic	Musculoskeletal
	INJ042	Fracture of lower limb (except hip), subsequent encounter	S82191J	Other fracture of upper end of right tibia, subsequent encounter for open fracture type IIIA, IIIB, or IIIC with delayed healing	fractures	0	1	agnostic	Musculoskeletal
	INJ042	Fracture of lower limb (except hip), subsequent encounter	S82191K	Other fracture of upper end of right tibia, subsequent encounter for closed fracture with nonunion	fractures	0	1	agnostic	Musculoskeletal
	INJ042	Fracture of lower limb (except hip), subsequent encounter	S82191M	Other fracture of upper end of right tibia, subsequent encounter for open fracture type I or II with nonunion	fractures	0	1	agnostic	Musculoskeletal
	INJ042	Fracture of lower limb (except hip), subsequent encounter	S82191N	Other fracture of upper end of right tibia, subsequent encounter for open fracture type IIIA, IIIB, or IIIC with nonunion	fractures	0	1	agnostic	Musculoskeletal
	INJ042	Fracture of lower limb (except hip), subsequent encounter	S82191P	Other fracture of upper end of right tibia, subsequent encounter for closed fracture with malunion	fractures	0	1	agnostic	Musculoskeletal
	INJ042	Fracture of lower limb (except hip), subsequent encounter	S82191Q	Other fracture of upper end of right tibia, subsequent encounter for open fracture type I or II with malunion	fractures	0	1	agnostic	Musculoskeletal
	INJ042	Fracture of lower limb (except hip), subsequent encounter	S82191R	Other fracture of upper end of right tibia, subsequent encounter for open fracture type IIIA, IIIB, or IIIC with malunion	fractures	0	1	agnostic	Musculoskeletal
	INJ073	Injury, sequela	S82191S	Other fracture of upper end of right tibia, sequela	injury, sequela	0	1	agnostic	Musculoskeletal
	INJ005	Fracture of the lower limb (except hip), initial encounter	S82192A	Other fracture of upper end of left tibia, initial encounter for closed fracture	fractures	0	1	agnostic	Musculoskeletal
	INJ005	Fracture of the lower limb (except hip), initial encounter	S82192B	Other fracture of upper end of left tibia, initial encounter for open fracture type I or II	fractures	0	1	agnostic	Musculoskeletal
	INJ005	Fracture of the lower limb (except hip), initial encounter	S82192C	Other fracture of upper end of left tibia, initial encounter for open fracture type IIIA, IIIB, or IIIC	fractures	0	1	agnostic	Musculoskeletal
	INJ042	Fracture of lower limb (except hip), subsequent encounter	S82192D	Other fracture of upper end of left tibia, subsequent encounter for closed fracture with routine healing	fractures	0	1	agnostic	Musculoskeletal
	INJ042	Fracture of lower limb (except hip), subsequent encounter	S82192E	Other fracture of upper end of left tibia, subsequent encounter for open fracture type I or II with routine healing	fractures	0	1	agnostic	Musculoskeletal
	INJ042	Fracture of lower limb (except hip), subsequent encounter	S82192F	Other fracture of upper end of left tibia, subsequent encounter for open fracture type IIIA, IIIB, or IIIC with routine healing	fractures	0	1	agnostic	Musculoskeletal
	INJ042	Fracture of lower limb (except hip), subsequent encounter	S82192G	Other fracture of upper end of left tibia, subsequent encounter for closed fracture with delayed healing	fractures	0	1	agnostic	Musculoskeletal
	INJ042	Fracture of lower limb (except hip), subsequent encounter	S82192H	Other fracture of upper end of left tibia, subsequent encounter for open fracture type I or II with delayed healing	fractures	0	1	agnostic	Musculoskeletal
	INJ042	Fracture of lower limb (except hip), subsequent encounter	S82192J	Other fracture of upper end of left tibia, subsequent encounter for open fracture type IIIA, IIIB, or IIIC with delayed healing	fractures	0	1	agnostic	Musculoskeletal
	INJ042	Fracture of lower limb (except hip), subsequent encounter	S82192K	Other fracture of upper end of left tibia, subsequent encounter for closed fracture with nonunion	fractures	0	1	agnostic	Musculoskeletal
	INJ042	Fracture of lower limb (except hip), subsequent encounter	S82192M	Other fracture of upper end of left tibia, subsequent encounter for open fracture type I or II with nonunion	fractures	0	1	agnostic	Musculoskeletal
	INJ042	Fracture of lower limb (except hip), subsequent encounter	S82192N	Other fracture of upper end of left tibia, subsequent encounter for open fracture type IIIA, IIIB, or IIIC with nonunion	fractures	0	1	agnostic	Musculoskeletal
	INJ042	Fracture of lower limb (except hip), subsequent encounter	S82192P	Other fracture of upper end of left tibia, subsequent encounter for closed fracture with malunion	fractures	0	1	agnostic	Musculoskeletal
	INJ042	Fracture of lower limb (except hip), subsequent encounter	S82192Q	Other fracture of upper end of left tibia, subsequent encounter for open fracture type I or II with malunion	fractures	0	1	agnostic	Musculoskeletal
	INJ042	Fracture of lower limb (except hip), subsequent encounter	S82192R	Other fracture of upper end of left tibia, subsequent encounter for open fracture type IIIA, IIIB, or IIIC with malunion	fractures	0	1	agnostic	Musculoskeletal
	INJ073	Injury, sequela	S82192S	Other fracture of upper end of left tibia, sequela	injury, sequela	0	1	agnostic	Musculoskeletal
	INJ005	Fracture of the lower limb (except hip), initial encounter	S82199A	Other fracture of upper end of unspecified tibia, initial encounter for closed fracture	fractures	0	1	agnostic	Musculoskeletal
	INJ005	Fracture of the lower limb (except hip), initial encounter	S82199B	Other fracture of upper end of unspecified tibia, initial encounter for open fracture type I or II	fractures	0	1	agnostic	Musculoskeletal
	INJ005	Fracture of the lower limb (except hip), initial encounter	S82199C	Other fracture of upper end of unspecified tibia, initial encounter for open fracture type IIIA, IIIB, or IIIC	fractures	0	1	agnostic	Musculoskeletal
	INJ042	Fracture of lower limb (except hip), subsequent encounter	S82199D	Other fracture of upper end of unspecified tibia, subsequent encounter for closed fracture with routine healing	fractures	0	1	agnostic	Musculoskeletal
	INJ042	Fracture of lower limb (except hip), subsequent encounter	S82199E	Other fracture of upper end of unspecified tibia, subsequent encounter for open fracture type I or II with routine healing	fractures	0	1	agnostic	Musculoskeletal
	INJ042	Fracture of lower limb (except hip), subsequent encounter	S82199F	Other fracture of upper end of unspecified tibia, subsequent encounter for open fracture type IIIA, IIIB, or IIIC with routine healing	fractures	0	1	agnostic	Musculoskeletal
	INJ042	Fracture of lower limb (except hip), subsequent encounter	S82199G	Other fracture of upper end of unspecified tibia, subsequent encounter for closed fracture with delayed healing	fractures	0	1	agnostic	Musculoskeletal
	INJ042	Fracture of lower limb (except hip), subsequent encounter	S82199H	Other fracture of upper end of unspecified tibia, subsequent encounter for open fracture type I or II with delayed healing	fractures	0	1	agnostic	Musculoskeletal
	INJ042	Fracture of lower limb (except hip), subsequent encounter	S82199J	Other fracture of upper end of unspecified tibia, subsequent encounter for open fracture type IIIA, IIIB, or IIIC with delayed healing	fractures	0	1	agnostic	Musculoskeletal
	INJ042	Fracture of lower limb (except hip), subsequent encounter	S82199K	Other fracture of upper end of unspecified tibia, subsequent encounter for closed fracture with nonunion	fractures	0	1	agnostic	Musculoskeletal
	INJ042	Fracture of lower limb (except hip), subsequent encounter	S82199M	Other fracture of upper end of unspecified tibia, subsequent encounter for open fracture type I or II with nonunion	fractures	0	1	agnostic	Musculoskeletal
	INJ042	Fracture of lower limb (except hip), subsequent encounter	S82199N	Other fracture of upper end of unspecified tibia, subsequent encounter for open fracture type IIIA, IIIB, or IIIC with nonunion	fractures	0	1	agnostic	Musculoskeletal
	INJ042	Fracture of lower limb (except hip), subsequent encounter	S82199P	Other fracture of upper end of unspecified tibia, subsequent encounter for closed fracture with malunion	fractures	0	1	agnostic	Musculoskeletal
	INJ042	Fracture of lower limb (except hip), subsequent encounter	S82199Q	Other fracture of upper end of unspecified tibia, subsequent encounter for open fracture type I or II with malunion	fractures	0	1	agnostic	Musculoskeletal
	INJ042	Fracture of lower limb (except hip), subsequent encounter	S82199R	Other fracture of upper end of unspecified tibia, subsequent encounter for open fracture type IIIA, IIIB, or IIIC with malunion	fractures	0	1	agnostic	Musculoskeletal
	INJ073	Injury, sequela	S82199S	Other fracture of upper end of unspecified tibia, sequela	injury, sequela	0	1	agnostic	Musculoskeletal
	INJ005	Fracture of the lower limb (except hip), initial encounter	S82201A	Unspecified fracture of shaft of right tibia, initial encounter for closed fracture	fractures	0	1	agnostic	Musculoskeletal
	INJ005	Fracture of the lower limb (except hip), initial encounter	S82201B	Unspecified fracture of shaft of right tibia, initial encounter for open fracture type I or II	fractures	0	1	agnostic	Musculoskeletal
	INJ005	Fracture of the lower limb (except hip), initial encounter	S82201C	Unspecified fracture of shaft of right tibia, initial encounter for open fracture type IIIA, IIIB, or IIIC	fractures	0	1	agnostic	Musculoskeletal
	INJ042	Fracture of lower limb (except hip), subsequent encounter	S82201D	Unspecified fracture of shaft of right tibia, subsequent encounter for closed fracture with routine healing	fractures	0	1	agnostic	Musculoskeletal
	INJ042	Fracture of lower limb (except hip), subsequent encounter	S82201E	Unspecified fracture of shaft of right tibia, subsequent encounter for open fracture type I or II with routine healing	fractures	0	1	agnostic	Musculoskeletal
	INJ042	Fracture of lower limb (except hip), subsequent encounter	S82201F	Unspecified fracture of shaft of right tibia, subsequent encounter for open fracture type IIIA, IIIB, or IIIC with routine healing	fractures	0	1	agnostic	Musculoskeletal
	INJ042	Fracture of lower limb (except hip), subsequent encounter	S82201G	Unspecified fracture of shaft of right tibia, subsequent encounter for closed fracture with delayed healing	fractures	0	1	agnostic	Musculoskeletal
	INJ042	Fracture of lower limb (except hip), subsequent encounter	S82201H	Unspecified fracture of shaft of right tibia, subsequent encounter for open fracture type I or II with delayed healing	fractures	0	1	agnostic	Musculoskeletal
	INJ042	Fracture of lower limb (except hip), subsequent encounter	S82201J	Unspecified fracture of shaft of right tibia, subsequent encounter for open fracture type IIIA, IIIB, or IIIC with delayed healing	fractures	0	1	agnostic	Musculoskeletal
	INJ042	Fracture of lower limb (except hip), subsequent encounter	S82201K	Unspecified fracture of shaft of right tibia, subsequent encounter for closed fracture with nonunion	fractures	0	1	agnostic	Musculoskeletal
	INJ042	Fracture of lower limb (except hip), subsequent encounter	S82201M	Unspecified fracture of shaft of right tibia, subsequent encounter for open fracture type I or II with nonunion	fractures	0	1	agnostic	Musculoskeletal
	INJ042	Fracture of lower limb (except hip), subsequent encounter	S82201N	Unspecified fracture of shaft of right tibia, subsequent encounter for open fracture type IIIA, IIIB, or IIIC with nonunion	fractures	0	1	agnostic	Musculoskeletal
	INJ042	Fracture of lower limb (except hip), subsequent encounter	S82201P	Unspecified fracture of shaft of right tibia, subsequent encounter for closed fracture with malunion	fractures	0	1	agnostic	Musculoskeletal
	INJ042	Fracture of lower limb (except hip), subsequent encounter	S82201Q	Unspecified fracture of shaft of right tibia, subsequent encounter for open fracture type I or II with malunion	fractures	0	1	agnostic	Musculoskeletal
	INJ042	Fracture of lower limb (except hip), subsequent encounter	S82201R	Unspecified fracture of shaft of right tibia, subsequent encounter for open fracture type IIIA, IIIB, or IIIC with malunion	fractures	0	1	agnostic	Musculoskeletal
	INJ073	Injury, sequela	S82201S	Unspecified fracture of shaft of right tibia, sequela	injury, sequela	0	1	agnostic	Musculoskeletal
	INJ005	Fracture of the lower limb (except hip), initial encounter	S82202A	Unspecified fracture of shaft of left tibia, initial encounter for closed fracture	fractures	0	1	agnostic	Musculoskeletal
	INJ005	Fracture of the lower limb (except hip), initial encounter	S82202B	Unspecified fracture of shaft of left tibia, initial encounter for open fracture type I or II	fractures	0	1	agnostic	Musculoskeletal
	INJ005	Fracture of the lower limb (except hip), initial encounter	S82202C	Unspecified fracture of shaft of left tibia, initial encounter for open fracture type IIIA, IIIB, or IIIC	fractures	0	1	agnostic	Musculoskeletal
	INJ042	Fracture of lower limb (except hip), subsequent encounter	S82202D	Unspecified fracture of shaft of left tibia, subsequent encounter for closed fracture with routine healing	fractures	0	1	agnostic	Musculoskeletal
	INJ042	Fracture of lower limb (except hip), subsequent encounter	S82202E	Unspecified fracture of shaft of left tibia, subsequent encounter for open fracture type I or II with routine healing	fractures	0	1	agnostic	Musculoskeletal
	INJ042	Fracture of lower limb (except hip), subsequent encounter	S82202F	Unspecified fracture of shaft of left tibia, subsequent encounter for open fracture type IIIA, IIIB, or IIIC with routine healing	fractures	0	1	agnostic	Musculoskeletal
	INJ042	Fracture of lower limb (except hip), subsequent encounter	S82202G	Unspecified fracture of shaft of left tibia, subsequent encounter for closed fracture with delayed healing	fractures	0	1	agnostic	Musculoskeletal
	INJ042	Fracture of lower limb (except hip), subsequent encounter	S82202H	Unspecified fracture of shaft of left tibia, subsequent encounter for open fracture type I or II with delayed healing	fractures	0	1	agnostic	Musculoskeletal
	INJ042	Fracture of lower limb (except hip), subsequent encounter	S82202J	Unspecified fracture of shaft of left tibia, subsequent encounter for open fracture type IIIA, IIIB, or IIIC with delayed healing	fractures	0	1	agnostic	Musculoskeletal
	INJ042	Fracture of lower limb (except hip), subsequent encounter	S82202K	Unspecified fracture of shaft of left tibia, subsequent encounter for closed fracture with nonunion	fractures	0	1	agnostic	Musculoskeletal
	INJ042	Fracture of lower limb (except hip), subsequent encounter	S82202M	Unspecified fracture of shaft of left tibia, subsequent encounter for open fracture type I or II with nonunion	fractures	0	1	agnostic	Musculoskeletal
	INJ042	Fracture of lower limb (except hip), subsequent encounter	S82202N	Unspecified fracture of shaft of left tibia, subsequent encounter for open fracture type IIIA, IIIB, or IIIC with nonunion	fractures	0	1	agnostic	Musculoskeletal
	INJ042	Fracture of lower limb (except hip), subsequent encounter	S82202P	Unspecified fracture of shaft of left tibia, subsequent encounter for closed fracture with malunion	fractures	0	1	agnostic	Musculoskeletal
	INJ042	Fracture of lower limb (except hip), subsequent encounter	S82202Q	Unspecified fracture of shaft of left tibia, subsequent encounter for open fracture type I or II with malunion	fractures	0	1	agnostic	Musculoskeletal
	INJ042	Fracture of lower limb (except hip), subsequent encounter	S82202R	Unspecified fracture of shaft of left tibia, subsequent encounter for open fracture type IIIA, IIIB, or IIIC with malunion	fractures	0	1	agnostic	Musculoskeletal
	INJ073	Injury, sequela	S82202S	Unspecified fracture of shaft of left tibia, sequela	injury, sequela	0	1	agnostic	Musculoskeletal
	INJ005	Fracture of the lower limb (except hip), initial encounter	S82209A	Unspecified fracture of shaft of unspecified tibia, initial encounter for closed fracture	fractures	0	1	agnostic	Musculoskeletal
	INJ005	Fracture of the lower limb (except hip), initial encounter	S82209B	Unspecified fracture of shaft of unspecified tibia, initial encounter for open fracture type I or II	fractures	0	1	agnostic	Musculoskeletal
	INJ005	Fracture of the lower limb (except hip), initial encounter	S82209C	Unspecified fracture of shaft of unspecified tibia, initial encounter for open fracture type IIIA, IIIB, or IIIC	fractures	0	1	agnostic	Musculoskeletal
	INJ042	Fracture of lower limb (except hip), subsequent encounter	S82209D	Unspecified fracture of shaft of unspecified tibia, subsequent encounter for closed fracture with routine healing	fractures	0	1	agnostic	Musculoskeletal
	INJ042	Fracture of lower limb (except hip), subsequent encounter	S82209E	Unspecified fracture of shaft of unspecified tibia, subsequent encounter for open fracture type I or II with routine healing	fractures	0	1	agnostic	Musculoskeletal
	INJ042	Fracture of lower limb (except hip), subsequent encounter	S82209F	Unspecified fracture of shaft of unspecified tibia, subsequent encounter for open fracture type IIIA, IIIB, or IIIC with routine healing	fractures	0	1	agnostic	Musculoskeletal
	INJ042	Fracture of lower limb (except hip), subsequent encounter	S82209G	Unspecified fracture of shaft of unspecified tibia, subsequent encounter for closed fracture with delayed healing	fractures	0	1	agnostic	Musculoskeletal
	INJ042	Fracture of lower limb (except hip), subsequent encounter	S82209H	Unspecified fracture of shaft of unspecified tibia, subsequent encounter for open fracture type I or II with delayed healing	fractures	0	1	agnostic	Musculoskeletal
	INJ042	Fracture of lower limb (except hip), subsequent encounter	S82209J	Unspecified fracture of shaft of unspecified tibia, subsequent encounter for open fracture type IIIA, IIIB, or IIIC with delayed healing	fractures	0	1	agnostic	Musculoskeletal
	INJ042	Fracture of lower limb (except hip), subsequent encounter	S82209K	Unspecified fracture of shaft of unspecified tibia, subsequent encounter for closed fracture with nonunion	fractures	0	1	agnostic	Musculoskeletal
	INJ042	Fracture of lower limb (except hip), subsequent encounter	S82209M	Unspecified fracture of shaft of unspecified tibia, subsequent encounter for open fracture type I or II with nonunion	fractures	0	1	agnostic	Musculoskeletal
	INJ042	Fracture of lower limb (except hip), subsequent encounter	S82209N	Unspecified fracture of shaft of unspecified tibia, subsequent encounter for open fracture type IIIA, IIIB, or IIIC with nonunion	fractures	0	1	agnostic	Musculoskeletal
	INJ042	Fracture of lower limb (except hip), subsequent encounter	S82209P	Unspecified fracture of shaft of unspecified tibia, subsequent encounter for closed fracture with malunion	fractures	0	1	agnostic	Musculoskeletal
	INJ042	Fracture of lower limb (except hip), subsequent encounter	S82209Q	Unspecified fracture of shaft of unspecified tibia, subsequent encounter for open fracture type I or II with malunion	fractures	0	1	agnostic	Musculoskeletal
	INJ042	Fracture of lower limb (except hip), subsequent encounter	S82209R	Unspecified fracture of shaft of unspecified tibia, subsequent encounter for open fracture type IIIA, IIIB, or IIIC with malunion	fractures	0	1	agnostic	Musculoskeletal
	INJ073	Injury, sequela	S82209S	Unspecified fracture of shaft of unspecified tibia, sequela	injury, sequela	0	1	agnostic	Musculoskeletal
	INJ005	Fracture of the lower limb (except hip), initial encounter	S82221A	Displaced transverse fracture of shaft of right tibia, initial encounter for closed fracture	fractures	0	1	agnostic	Musculoskeletal
	INJ005	Fracture of the lower limb (except hip), initial encounter	S82221B	Displaced transverse fracture of shaft of right tibia, initial encounter for open fracture type I or II	fractures	0	1	agnostic	Musculoskeletal
	INJ005	Fracture of the lower limb (except hip), initial encounter	S82221C	Displaced transverse fracture of shaft of right tibia, initial encounter for open fracture type IIIA, IIIB, or IIIC	fractures	0	1	agnostic	Musculoskeletal
	INJ042	Fracture of lower limb (except hip), subsequent encounter	S82221D	Displaced transverse fracture of shaft of right tibia, subsequent encounter for closed fracture with routine healing	fractures	0	1	agnostic	Musculoskeletal
	INJ042	Fracture of lower limb (except hip), subsequent encounter	S82221E	Displaced transverse fracture of shaft of right tibia, subsequent encounter for open fracture type I or II with routine healing	fractures	0	1	agnostic	Musculoskeletal
	INJ042	Fracture of lower limb (except hip), subsequent encounter	S82221F	Displaced transverse fracture of shaft of right tibia, subsequent encounter for open fracture type IIIA, IIIB, or IIIC with routine healing	fractures	0	1	agnostic	Musculoskeletal
	INJ042	Fracture of lower limb (except hip), subsequent encounter	S82221G	Displaced transverse fracture of shaft of right tibia, subsequent encounter for closed fracture with delayed healing	fractures	0	1	agnostic	Musculoskeletal
	INJ042	Fracture of lower limb (except hip), subsequent encounter	S82221H	Displaced transverse fracture of shaft of right tibia, subsequent encounter for open fracture type I or II with delayed healing	fractures	0	1	agnostic	Musculoskeletal
	INJ042	Fracture of lower limb (except hip), subsequent encounter	S82221J	Displaced transverse fracture of shaft of right tibia, subsequent encounter for open fracture type IIIA, IIIB, or IIIC with delayed healing	fractures	0	1	agnostic	Musculoskeletal
	INJ042	Fracture of lower limb (except hip), subsequent encounter	S82221K	Displaced transverse fracture of shaft of right tibia, subsequent encounter for closed fracture with nonunion	fractures	0	1	agnostic	Musculoskeletal
	INJ042	Fracture of lower limb (except hip), subsequent encounter	S82221M	Displaced transverse fracture of shaft of right tibia, subsequent encounter for open fracture type I or II with nonunion	fractures	0	1	agnostic	Musculoskeletal
	INJ042	Fracture of lower limb (except hip), subsequent encounter	S82221N	Displaced transverse fracture of shaft of right tibia, subsequent encounter for open fracture type IIIA, IIIB, or IIIC with nonunion	fractures	0	1	agnostic	Musculoskeletal
	INJ042	Fracture of lower limb (except hip), subsequent encounter	S82221P	Displaced transverse fracture of shaft of right tibia, subsequent encounter for closed fracture with malunion	fractures	0	1	agnostic	Musculoskeletal
	INJ042	Fracture of lower limb (except hip), subsequent encounter	S82221Q	Displaced transverse fracture of shaft of right tibia, subsequent encounter for open fracture type I or II with malunion	fractures	0	1	agnostic	Musculoskeletal
	INJ042	Fracture of lower limb (except hip), subsequent encounter	S82221R	Displaced transverse fracture of shaft of right tibia, subsequent encounter for open fracture type IIIA, IIIB, or IIIC with malunion	fractures	0	1	agnostic	Musculoskeletal
	INJ073	Injury, sequela	S82221S	Displaced transverse fracture of shaft of right tibia, sequela	injury, sequela	0	1	agnostic	Musculoskeletal
	INJ005	Fracture of the lower limb (except hip), initial encounter	S82222A	Displaced transverse fracture of shaft of left tibia, initial encounter for closed fracture	fractures	0	1	agnostic	Musculoskeletal
	INJ005	Fracture of the lower limb (except hip), initial encounter	S82222B	Displaced transverse fracture of shaft of left tibia, initial encounter for open fracture type I or II	fractures	0	1	agnostic	Musculoskeletal
	INJ005	Fracture of the lower limb (except hip), initial encounter	S82222C	Displaced transverse fracture of shaft of left tibia, initial encounter for open fracture type IIIA, IIIB, or IIIC	fractures	0	1	agnostic	Musculoskeletal
	INJ042	Fracture of lower limb (except hip), subsequent encounter	S82222D	Displaced transverse fracture of shaft of left tibia, subsequent encounter for closed fracture with routine healing	fractures	0	1	agnostic	Musculoskeletal
	INJ042	Fracture of lower limb (except hip), subsequent encounter	S82222E	Displaced transverse fracture of shaft of left tibia, subsequent encounter for open fracture type I or II with routine healing	fractures	0	1	agnostic	Musculoskeletal
	INJ042	Fracture of lower limb (except hip), subsequent encounter	S82222F	Displaced transverse fracture of shaft of left tibia, subsequent encounter for open fracture type IIIA, IIIB, or IIIC with routine healing	fractures	0	1	agnostic	Musculoskeletal
	INJ042	Fracture of lower limb (except hip), subsequent encounter	S82222G	Displaced transverse fracture of shaft of left tibia, subsequent encounter for closed fracture with delayed healing	fractures	0	1	agnostic	Musculoskeletal
	INJ042	Fracture of lower limb (except hip), subsequent encounter	S82222H	Displaced transverse fracture of shaft of left tibia, subsequent encounter for open fracture type I or II with delayed healing	fractures	0	1	agnostic	Musculoskeletal
	INJ042	Fracture of lower limb (except hip), subsequent encounter	S82222J	Displaced transverse fracture of shaft of left tibia, subsequent encounter for open fracture type IIIA, IIIB, or IIIC with delayed healing	fractures	0	1	agnostic	Musculoskeletal
	INJ042	Fracture of lower limb (except hip), subsequent encounter	S82222K	Displaced transverse fracture of shaft of left tibia, subsequent encounter for closed fracture with nonunion	fractures	0	1	agnostic	Musculoskeletal
	INJ042	Fracture of lower limb (except hip), subsequent encounter	S82222M	Displaced transverse fracture of shaft of left tibia, subsequent encounter for open fracture type I or II with nonunion	fractures	0	1	agnostic	Musculoskeletal
	INJ042	Fracture of lower limb (except hip), subsequent encounter	S82222N	Displaced transverse fracture of shaft of left tibia, subsequent encounter for open fracture type IIIA, IIIB, or IIIC with nonunion	fractures	0	1	agnostic	Musculoskeletal
	INJ042	Fracture of lower limb (except hip), subsequent encounter	S82222P	Displaced transverse fracture of shaft of left tibia, subsequent encounter for closed fracture with malunion	fractures	0	1	agnostic	Musculoskeletal
	INJ042	Fracture of lower limb (except hip), subsequent encounter	S82222Q	Displaced transverse fracture of shaft of left tibia, subsequent encounter for open fracture type I or II with malunion	fractures	0	1	agnostic	Musculoskeletal
	INJ042	Fracture of lower limb (except hip), subsequent encounter	S82222R	Displaced transverse fracture of shaft of left tibia, subsequent encounter for open fracture type IIIA, IIIB, or IIIC with malunion	fractures	0	1	agnostic	Musculoskeletal
	INJ073	Injury, sequela	S82222S	Displaced transverse fracture of shaft of left tibia, sequela	injury, sequela	0	1	agnostic	Musculoskeletal
	INJ005	Fracture of the lower limb (except hip), initial encounter	S82223A	Displaced transverse fracture of shaft of unspecified tibia, initial encounter for closed fracture	fractures	0	1	agnostic	Musculoskeletal
	INJ005	Fracture of the lower limb (except hip), initial encounter	S82223B	Displaced transverse fracture of shaft of unspecified tibia, initial encounter for open fracture type I or II	fractures	0	1	agnostic	Musculoskeletal
	INJ005	Fracture of the lower limb (except hip), initial encounter	S82223C	Displaced transverse fracture of shaft of unspecified tibia, initial encounter for open fracture type IIIA, IIIB, or IIIC	fractures	0	1	agnostic	Musculoskeletal
	INJ042	Fracture of lower limb (except hip), subsequent encounter	S82223D	Displaced transverse fracture of shaft of unspecified tibia, subsequent encounter for closed fracture with routine healing	fractures	0	1	agnostic	Musculoskeletal
	INJ042	Fracture of lower limb (except hip), subsequent encounter	S82223E	Displaced transverse fracture of shaft of unspecified tibia, subsequent encounter for open fracture type I or II with routine healing	fractures	0	1	agnostic	Musculoskeletal
	INJ042	Fracture of lower limb (except hip), subsequent encounter	S82223F	Displaced transverse fracture of shaft of unspecified tibia, subsequent encounter for open fracture type IIIA, IIIB, or IIIC with routine healing	fractures	0	1	agnostic	Musculoskeletal
	INJ042	Fracture of lower limb (except hip), subsequent encounter	S82223G	Displaced transverse fracture of shaft of unspecified tibia, subsequent encounter for closed fracture with delayed healing	fractures	0	1	agnostic	Musculoskeletal
	INJ042	Fracture of lower limb (except hip), subsequent encounter	S82223H	Displaced transverse fracture of shaft of unspecified tibia, subsequent encounter for open fracture type I or II with delayed healing	fractures	0	1	agnostic	Musculoskeletal
	INJ042	Fracture of lower limb (except hip), subsequent encounter	S82223J	Displaced transverse fracture of shaft of unspecified tibia, subsequent encounter for open fracture type IIIA, IIIB, or IIIC with delayed healing	fractures	0	1	agnostic	Musculoskeletal
	INJ042	Fracture of lower limb (except hip), subsequent encounter	S82223K	Displaced transverse fracture of shaft of unspecified tibia, subsequent encounter for closed fracture with nonunion	fractures	0	1	agnostic	Musculoskeletal
	INJ042	Fracture of lower limb (except hip), subsequent encounter	S82223M	Displaced transverse fracture of shaft of unspecified tibia, subsequent encounter for open fracture type I or II with nonunion	fractures	0	1	agnostic	Musculoskeletal
	INJ042	Fracture of lower limb (except hip), subsequent encounter	S82223N	Displaced transverse fracture of shaft of unspecified tibia, subsequent encounter for open fracture type IIIA, IIIB, or IIIC with nonunion	fractures	0	1	agnostic	Musculoskeletal
	INJ042	Fracture of lower limb (except hip), subsequent encounter	S82223P	Displaced transverse fracture of shaft of unspecified tibia, subsequent encounter for closed fracture with malunion	fractures	0	1	agnostic	Musculoskeletal
	INJ042	Fracture of lower limb (except hip), subsequent encounter	S82223Q	Displaced transverse fracture of shaft of unspecified tibia, subsequent encounter for open fracture type I or II with malunion	fractures	0	1	agnostic	Musculoskeletal
	INJ042	Fracture of lower limb (except hip), subsequent encounter	S82223R	Displaced transverse fracture of shaft of unspecified tibia, subsequent encounter for open fracture type IIIA, IIIB, or IIIC with malunion	fractures	0	1	agnostic	Musculoskeletal
	INJ073	Injury, sequela	S82223S	Displaced transverse fracture of shaft of unspecified tibia, sequela	injury, sequela	0	1	agnostic	Musculoskeletal
	INJ005	Fracture of the lower limb (except hip), initial encounter	S82224A	Nondisplaced transverse fracture of shaft of right tibia, initial encounter for closed fracture	fractures	0	1	agnostic	Musculoskeletal
	INJ005	Fracture of the lower limb (except hip), initial encounter	S82224B	Nondisplaced transverse fracture of shaft of right tibia, initial encounter for open fracture type I or II	fractures	0	1	agnostic	Musculoskeletal
	INJ005	Fracture of the lower limb (except hip), initial encounter	S82224C	Nondisplaced transverse fracture of shaft of right tibia, initial encounter for open fracture type IIIA, IIIB, or IIIC	fractures	0	1	agnostic	Musculoskeletal
	INJ042	Fracture of lower limb (except hip), subsequent encounter	S82224D	Nondisplaced transverse fracture of shaft of right tibia, subsequent encounter for closed fracture with routine healing	fractures	0	1	agnostic	Musculoskeletal
	INJ042	Fracture of lower limb (except hip), subsequent encounter	S82224E	Nondisplaced transverse fracture of shaft of right tibia, subsequent encounter for open fracture type I or II with routine healing	fractures	0	1	agnostic	Musculoskeletal
	INJ042	Fracture of lower limb (except hip), subsequent encounter	S82224F	Nondisplaced transverse fracture of shaft of right tibia, subsequent encounter for open fracture type IIIA, IIIB, or IIIC with routine healing	fractures	0	1	agnostic	Musculoskeletal
	INJ042	Fracture of lower limb (except hip), subsequent encounter	S82224G	Nondisplaced transverse fracture of shaft of right tibia, subsequent encounter for closed fracture with delayed healing	fractures	0	1	agnostic	Musculoskeletal
	INJ042	Fracture of lower limb (except hip), subsequent encounter	S82224H	Nondisplaced transverse fracture of shaft of right tibia, subsequent encounter for open fracture type I or II with delayed healing	fractures	0	1	agnostic	Musculoskeletal
	INJ042	Fracture of lower limb (except hip), subsequent encounter	S82224J	Nondisplaced transverse fracture of shaft of right tibia, subsequent encounter for open fracture type IIIA, IIIB, or IIIC with delayed healing	fractures	0	1	agnostic	Musculoskeletal
	INJ042	Fracture of lower limb (except hip), subsequent encounter	S82224K	Nondisplaced transverse fracture of shaft of right tibia, subsequent encounter for closed fracture with nonunion	fractures	0	1	agnostic	Musculoskeletal
	INJ042	Fracture of lower limb (except hip), subsequent encounter	S82224M	Nondisplaced transverse fracture of shaft of right tibia, subsequent encounter for open fracture type I or II with nonunion	fractures	0	1	agnostic	Musculoskeletal
	INJ042	Fracture of lower limb (except hip), subsequent encounter	S82224N	Nondisplaced transverse fracture of shaft of right tibia, subsequent encounter for open fracture type IIIA, IIIB, or IIIC with nonunion	fractures	0	1	agnostic	Musculoskeletal
	INJ042	Fracture of lower limb (except hip), subsequent encounter	S82224P	Nondisplaced transverse fracture of shaft of right tibia, subsequent encounter for closed fracture with malunion	fractures	0	1	agnostic	Musculoskeletal
	INJ042	Fracture of lower limb (except hip), subsequent encounter	S82224Q	Nondisplaced transverse fracture of shaft of right tibia, subsequent encounter for open fracture type I or II with malunion	fractures	0	1	agnostic	Musculoskeletal
	INJ042	Fracture of lower limb (except hip), subsequent encounter	S82224R	Nondisplaced transverse fracture of shaft of right tibia, subsequent encounter for open fracture type IIIA, IIIB, or IIIC with malunion	fractures	0	1	agnostic	Musculoskeletal
	INJ073	Injury, sequela	S82224S	Nondisplaced transverse fracture of shaft of right tibia, sequela	injury, sequela	0	1	agnostic	Musculoskeletal
	INJ005	Fracture of the lower limb (except hip), initial encounter	S82225A	Nondisplaced transverse fracture of shaft of left tibia, initial encounter for closed fracture	fractures	0	1	agnostic	Musculoskeletal
	INJ005	Fracture of the lower limb (except hip), initial encounter	S82225B	Nondisplaced transverse fracture of shaft of left tibia, initial encounter for open fracture type I or II	fractures	0	1	agnostic	Musculoskeletal
	INJ005	Fracture of the lower limb (except hip), initial encounter	S82225C	Nondisplaced transverse fracture of shaft of left tibia, initial encounter for open fracture type IIIA, IIIB, or IIIC	fractures	0	1	agnostic	Musculoskeletal
	INJ042	Fracture of lower limb (except hip), subsequent encounter	S82225D	Nondisplaced transverse fracture of shaft of left tibia, subsequent encounter for closed fracture with routine healing	fractures	0	1	agnostic	Musculoskeletal
	INJ042	Fracture of lower limb (except hip), subsequent encounter	S82225E	Nondisplaced transverse fracture of shaft of left tibia, subsequent encounter for open fracture type I or II with routine healing	fractures	0	1	agnostic	Musculoskeletal
	INJ042	Fracture of lower limb (except hip), subsequent encounter	S82225F	Nondisplaced transverse fracture of shaft of left tibia, subsequent encounter for open fracture type IIIA, IIIB, or IIIC with routine healing	fractures	0	1	agnostic	Musculoskeletal
	INJ042	Fracture of lower limb (except hip), subsequent encounter	S82225G	Nondisplaced transverse fracture of shaft of left tibia, subsequent encounter for closed fracture with delayed healing	fractures	0	1	agnostic	Musculoskeletal
	INJ042	Fracture of lower limb (except hip), subsequent encounter	S82225H	Nondisplaced transverse fracture of shaft of left tibia, subsequent encounter for open fracture type I or II with delayed healing	fractures	0	1	agnostic	Musculoskeletal
	INJ042	Fracture of lower limb (except hip), subsequent encounter	S82225J	Nondisplaced transverse fracture of shaft of left tibia, subsequent encounter for open fracture type IIIA, IIIB, or IIIC with delayed healing	fractures	0	1	agnostic	Musculoskeletal
	INJ042	Fracture of lower limb (except hip), subsequent encounter	S82225K	Nondisplaced transverse fracture of shaft of left tibia, subsequent encounter for closed fracture with nonunion	fractures	0	1	agnostic	Musculoskeletal
	INJ042	Fracture of lower limb (except hip), subsequent encounter	S82225M	Nondisplaced transverse fracture of shaft of left tibia, subsequent encounter for open fracture type I or II with nonunion	fractures	0	1	agnostic	Musculoskeletal
	INJ042	Fracture of lower limb (except hip), subsequent encounter	S82225N	Nondisplaced transverse fracture of shaft of left tibia, subsequent encounter for open fracture type IIIA, IIIB, or IIIC with nonunion	fractures	0	1	agnostic	Musculoskeletal
	INJ042	Fracture of lower limb (except hip), subsequent encounter	S82225P	Nondisplaced transverse fracture of shaft of left tibia, subsequent encounter for closed fracture with malunion	fractures	0	1	agnostic	Musculoskeletal
	INJ042	Fracture of lower limb (except hip), subsequent encounter	S82225Q	Nondisplaced transverse fracture of shaft of left tibia, subsequent encounter for open fracture type I or II with malunion	fractures	0	1	agnostic	Musculoskeletal
	INJ042	Fracture of lower limb (except hip), subsequent encounter	S82225R	Nondisplaced transverse fracture of shaft of left tibia, subsequent encounter for open fracture type IIIA, IIIB, or IIIC with malunion	fractures	0	1	agnostic	Musculoskeletal
	INJ073	Injury, sequela	S82225S	Nondisplaced transverse fracture of shaft of left tibia, sequela	injury, sequela	0	1	agnostic	Musculoskeletal
	INJ005	Fracture of the lower limb (except hip), initial encounter	S82226A	Nondisplaced transverse fracture of shaft of unspecified tibia, initial encounter for closed fracture	fractures	0	1	agnostic	Musculoskeletal
	INJ005	Fracture of the lower limb (except hip), initial encounter	S82226B	Nondisplaced transverse fracture of shaft of unspecified tibia, initial encounter for open fracture type I or II	fractures	0	1	agnostic	Musculoskeletal
	INJ005	Fracture of the lower limb (except hip), initial encounter	S82226C	Nondisplaced transverse fracture of shaft of unspecified tibia, initial encounter for open fracture type IIIA, IIIB, or IIIC	fractures	0	1	agnostic	Musculoskeletal
	INJ042	Fracture of lower limb (except hip), subsequent encounter	S82226D	Nondisplaced transverse fracture of shaft of unspecified tibia, subsequent encounter for closed fracture with routine healing	fractures	0	1	agnostic	Musculoskeletal
	INJ042	Fracture of lower limb (except hip), subsequent encounter	S82226E	Nondisplaced transverse fracture of shaft of unspecified tibia, subsequent encounter for open fracture type I or II with routine healing	fractures	0	1	agnostic	Musculoskeletal
	INJ042	Fracture of lower limb (except hip), subsequent encounter	S82226F	Nondisplaced transverse fracture of shaft of unspecified tibia, subsequent encounter for open fracture type IIIA, IIIB, or IIIC with routine healing	fractures	0	1	agnostic	Musculoskeletal
	INJ042	Fracture of lower limb (except hip), subsequent encounter	S82226G	Nondisplaced transverse fracture of shaft of unspecified tibia, subsequent encounter for closed fracture with delayed healing	fractures	0	1	agnostic	Musculoskeletal
	INJ042	Fracture of lower limb (except hip), subsequent encounter	S82226H	Nondisplaced transverse fracture of shaft of unspecified tibia, subsequent encounter for open fracture type I or II with delayed healing	fractures	0	1	agnostic	Musculoskeletal
	INJ042	Fracture of lower limb (except hip), subsequent encounter	S82226J	Nondisplaced transverse fracture of shaft of unspecified tibia, subsequent encounter for open fracture type IIIA, IIIB, or IIIC with delayed healing	fractures	0	1	agnostic	Musculoskeletal
	INJ042	Fracture of lower limb (except hip), subsequent encounter	S82226K	Nondisplaced transverse fracture of shaft of unspecified tibia, subsequent encounter for closed fracture with nonunion	fractures	0	1	agnostic	Musculoskeletal
	INJ042	Fracture of lower limb (except hip), subsequent encounter	S82226M	Nondisplaced transverse fracture of shaft of unspecified tibia, subsequent encounter for open fracture type I or II with nonunion	fractures	0	1	agnostic	Musculoskeletal
	INJ042	Fracture of lower limb (except hip), subsequent encounter	S82226N	Nondisplaced transverse fracture of shaft of unspecified tibia, subsequent encounter for open fracture type IIIA, IIIB, or IIIC with nonunion	fractures	0	1	agnostic	Musculoskeletal
	INJ042	Fracture of lower limb (except hip), subsequent encounter	S82226P	Nondisplaced transverse fracture of shaft of unspecified tibia, subsequent encounter for closed fracture with malunion	fractures	0	1	agnostic	Musculoskeletal
	INJ042	Fracture of lower limb (except hip), subsequent encounter	S82226Q	Nondisplaced transverse fracture of shaft of unspecified tibia, subsequent encounter for open fracture type I or II with malunion	fractures	0	1	agnostic	Musculoskeletal
	INJ042	Fracture of lower limb (except hip), subsequent encounter	S82226R	Nondisplaced transverse fracture of shaft of unspecified tibia, subsequent encounter for open fracture type IIIA, IIIB, or IIIC with malunion	fractures	0	1	agnostic	Musculoskeletal
	INJ073	Injury, sequela	S82226S	Nondisplaced transverse fracture of shaft of unspecified tibia, sequela	injury, sequela	0	1	agnostic	Musculoskeletal
	INJ005	Fracture of the lower limb (except hip), initial encounter	S82231A	Displaced oblique fracture of shaft of right tibia, initial encounter for closed fracture	fractures	0	1	agnostic	Musculoskeletal
	INJ005	Fracture of the lower limb (except hip), initial encounter	S82231B	Displaced oblique fracture of shaft of right tibia, initial encounter for open fracture type I or II	fractures	0	1	agnostic	Musculoskeletal
	INJ005	Fracture of the lower limb (except hip), initial encounter	S82231C	Displaced oblique fracture of shaft of right tibia, initial encounter for open fracture type IIIA, IIIB, or IIIC	fractures	0	1	agnostic	Musculoskeletal
	INJ042	Fracture of lower limb (except hip), subsequent encounter	S82231D	Displaced oblique fracture of shaft of right tibia, subsequent encounter for closed fracture with routine healing	fractures	0	1	agnostic	Musculoskeletal
	INJ042	Fracture of lower limb (except hip), subsequent encounter	S82231E	Displaced oblique fracture of shaft of right tibia, subsequent encounter for open fracture type I or II with routine healing	fractures	0	1	agnostic	Musculoskeletal
	INJ042	Fracture of lower limb (except hip), subsequent encounter	S82231F	Displaced oblique fracture of shaft of right tibia, subsequent encounter for open fracture type IIIA, IIIB, or IIIC with routine healing	fractures	0	1	agnostic	Musculoskeletal
	INJ042	Fracture of lower limb (except hip), subsequent encounter	S82231G	Displaced oblique fracture of shaft of right tibia, subsequent encounter for closed fracture with delayed healing	fractures	0	1	agnostic	Musculoskeletal
	INJ042	Fracture of lower limb (except hip), subsequent encounter	S82231H	Displaced oblique fracture of shaft of right tibia, subsequent encounter for open fracture type I or II with delayed healing	fractures	0	1	agnostic	Musculoskeletal
	INJ042	Fracture of lower limb (except hip), subsequent encounter	S82231J	Displaced oblique fracture of shaft of right tibia, subsequent encounter for open fracture type IIIA, IIIB, or IIIC with delayed healing	fractures	0	1	agnostic	Musculoskeletal
	INJ042	Fracture of lower limb (except hip), subsequent encounter	S82231K	Displaced oblique fracture of shaft of right tibia, subsequent encounter for closed fracture with nonunion	fractures	0	1	agnostic	Musculoskeletal
	INJ042	Fracture of lower limb (except hip), subsequent encounter	S82231M	Displaced oblique fracture of shaft of right tibia, subsequent encounter for open fracture type I or II with nonunion	fractures	0	1	agnostic	Musculoskeletal
	INJ042	Fracture of lower limb (except hip), subsequent encounter	S82231N	Displaced oblique fracture of shaft of right tibia, subsequent encounter for open fracture type IIIA, IIIB, or IIIC with nonunion	fractures	0	1	agnostic	Musculoskeletal
	INJ042	Fracture of lower limb (except hip), subsequent encounter	S82231P	Displaced oblique fracture of shaft of right tibia, subsequent encounter for closed fracture with malunion	fractures	0	1	agnostic	Musculoskeletal
	INJ042	Fracture of lower limb (except hip), subsequent encounter	S82231Q	Displaced oblique fracture of shaft of right tibia, subsequent encounter for open fracture type I or II with malunion	fractures	0	1	agnostic	Musculoskeletal
	INJ042	Fracture of lower limb (except hip), subsequent encounter	S82231R	Displaced oblique fracture of shaft of right tibia, subsequent encounter for open fracture type IIIA, IIIB, or IIIC with malunion	fractures	0	1	agnostic	Musculoskeletal
	INJ073	Injury, sequela	S82231S	Displaced oblique fracture of shaft of right tibia, sequela	injury, sequela	0	1	agnostic	Musculoskeletal
	INJ005	Fracture of the lower limb (except hip), initial encounter	S82232A	Displaced oblique fracture of shaft of left tibia, initial encounter for closed fracture	fractures	0	1	agnostic	Musculoskeletal
	INJ005	Fracture of the lower limb (except hip), initial encounter	S82232B	Displaced oblique fracture of shaft of left tibia, initial encounter for open fracture type I or II	fractures	0	1	agnostic	Musculoskeletal
	INJ005	Fracture of the lower limb (except hip), initial encounter	S82232C	Displaced oblique fracture of shaft of left tibia, initial encounter for open fracture type IIIA, IIIB, or IIIC	fractures	0	1	agnostic	Musculoskeletal
	INJ042	Fracture of lower limb (except hip), subsequent encounter	S82232D	Displaced oblique fracture of shaft of left tibia, subsequent encounter for closed fracture with routine healing	fractures	0	1	agnostic	Musculoskeletal
	INJ042	Fracture of lower limb (except hip), subsequent encounter	S82232E	Displaced oblique fracture of shaft of left tibia, subsequent encounter for open fracture type I or II with routine healing	fractures	0	1	agnostic	Musculoskeletal
	INJ042	Fracture of lower limb (except hip), subsequent encounter	S82232F	Displaced oblique fracture of shaft of left tibia, subsequent encounter for open fracture type IIIA, IIIB, or IIIC with routine healing	fractures	0	1	agnostic	Musculoskeletal
	INJ042	Fracture of lower limb (except hip), subsequent encounter	S82232G	Displaced oblique fracture of shaft of left tibia, subsequent encounter for closed fracture with delayed healing	fractures	0	1	agnostic	Musculoskeletal
	INJ042	Fracture of lower limb (except hip), subsequent encounter	S82232H	Displaced oblique fracture of shaft of left tibia, subsequent encounter for open fracture type I or II with delayed healing	fractures	0	1	agnostic	Musculoskeletal
	INJ042	Fracture of lower limb (except hip), subsequent encounter	S82232J	Displaced oblique fracture of shaft of left tibia, subsequent encounter for open fracture type IIIA, IIIB, or IIIC with delayed healing	fractures	0	1	agnostic	Musculoskeletal
	INJ042	Fracture of lower limb (except hip), subsequent encounter	S82232K	Displaced oblique fracture of shaft of left tibia, subsequent encounter for closed fracture with nonunion	fractures	0	1	agnostic	Musculoskeletal
	INJ042	Fracture of lower limb (except hip), subsequent encounter	S82232M	Displaced oblique fracture of shaft of left tibia, subsequent encounter for open fracture type I or II with nonunion	fractures	0	1	agnostic	Musculoskeletal
	INJ042	Fracture of lower limb (except hip), subsequent encounter	S82232N	Displaced oblique fracture of shaft of left tibia, subsequent encounter for open fracture type IIIA, IIIB, or IIIC with nonunion	fractures	0	1	agnostic	Musculoskeletal
	INJ042	Fracture of lower limb (except hip), subsequent encounter	S82232P	Displaced oblique fracture of shaft of left tibia, subsequent encounter for closed fracture with malunion	fractures	0	1	agnostic	Musculoskeletal
	INJ042	Fracture of lower limb (except hip), subsequent encounter	S82232Q	Displaced oblique fracture of shaft of left tibia, subsequent encounter for open fracture type I or II with malunion	fractures	0	1	agnostic	Musculoskeletal
	INJ042	Fracture of lower limb (except hip), subsequent encounter	S82232R	Displaced oblique fracture of shaft of left tibia, subsequent encounter for open fracture type IIIA, IIIB, or IIIC with malunion	fractures	0	1	agnostic	Musculoskeletal
	INJ073	Injury, sequela	S82232S	Displaced oblique fracture of shaft of left tibia, sequela	injury, sequela	0	1	agnostic	Musculoskeletal
	INJ005	Fracture of the lower limb (except hip), initial encounter	S82233A	Displaced oblique fracture of shaft of unspecified tibia, initial encounter for closed fracture	fractures	0	1	agnostic	Musculoskeletal
	INJ005	Fracture of the lower limb (except hip), initial encounter	S82233B	Displaced oblique fracture of shaft of unspecified tibia, initial encounter for open fracture type I or II	fractures	0	1	agnostic	Musculoskeletal
	INJ005	Fracture of the lower limb (except hip), initial encounter	S82233C	Displaced oblique fracture of shaft of unspecified tibia, initial encounter for open fracture type IIIA, IIIB, or IIIC	fractures	0	1	agnostic	Musculoskeletal
	INJ042	Fracture of lower limb (except hip), subsequent encounter	S82233D	Displaced oblique fracture of shaft of unspecified tibia, subsequent encounter for closed fracture with routine healing	fractures	0	1	agnostic	Musculoskeletal
	INJ042	Fracture of lower limb (except hip), subsequent encounter	S82233E	Displaced oblique fracture of shaft of unspecified tibia, subsequent encounter for open fracture type I or II with routine healing	fractures	0	1	agnostic	Musculoskeletal
	INJ042	Fracture of lower limb (except hip), subsequent encounter	S82233F	Displaced oblique fracture of shaft of unspecified tibia, subsequent encounter for open fracture type IIIA, IIIB, or IIIC with routine healing	fractures	0	1	agnostic	Musculoskeletal
	INJ042	Fracture of lower limb (except hip), subsequent encounter	S82233G	Displaced oblique fracture of shaft of unspecified tibia, subsequent encounter for closed fracture with delayed healing	fractures	0	1	agnostic	Musculoskeletal
	INJ042	Fracture of lower limb (except hip), subsequent encounter	S82233H	Displaced oblique fracture of shaft of unspecified tibia, subsequent encounter for open fracture type I or II with delayed healing	fractures	0	1	agnostic	Musculoskeletal
	INJ042	Fracture of lower limb (except hip), subsequent encounter	S82233J	Displaced oblique fracture of shaft of unspecified tibia, subsequent encounter for open fracture type IIIA, IIIB, or IIIC with delayed healing	fractures	0	1	agnostic	Musculoskeletal
	INJ042	Fracture of lower limb (except hip), subsequent encounter	S82233K	Displaced oblique fracture of shaft of unspecified tibia, subsequent encounter for closed fracture with nonunion	fractures	0	1	agnostic	Musculoskeletal
	INJ042	Fracture of lower limb (except hip), subsequent encounter	S82233M	Displaced oblique fracture of shaft of unspecified tibia, subsequent encounter for open fracture type I or II with nonunion	fractures	0	1	agnostic	Musculoskeletal
	INJ042	Fracture of lower limb (except hip), subsequent encounter	S82233N	Displaced oblique fracture of shaft of unspecified tibia, subsequent encounter for open fracture type IIIA, IIIB, or IIIC with nonunion	fractures	0	1	agnostic	Musculoskeletal
	INJ042	Fracture of lower limb (except hip), subsequent encounter	S82233P	Displaced oblique fracture of shaft of unspecified tibia, subsequent encounter for closed fracture with malunion	fractures	0	1	agnostic	Musculoskeletal
	INJ042	Fracture of lower limb (except hip), subsequent encounter	S82233Q	Displaced oblique fracture of shaft of unspecified tibia, subsequent encounter for open fracture type I or II with malunion	fractures	0	1	agnostic	Musculoskeletal
	INJ042	Fracture of lower limb (except hip), subsequent encounter	S82233R	Displaced oblique fracture of shaft of unspecified tibia, subsequent encounter for open fracture type IIIA, IIIB, or IIIC with malunion	fractures	0	1	agnostic	Musculoskeletal
	INJ073	Injury, sequela	S82233S	Displaced oblique fracture of shaft of unspecified tibia, sequela	injury, sequela	0	1	agnostic	Musculoskeletal
	INJ005	Fracture of the lower limb (except hip), initial encounter	S82234A	Nondisplaced oblique fracture of shaft of right tibia, initial encounter for closed fracture	fractures	0	1	agnostic	Musculoskeletal
	INJ005	Fracture of the lower limb (except hip), initial encounter	S82234B	Nondisplaced oblique fracture of shaft of right tibia, initial encounter for open fracture type I or II	fractures	0	1	agnostic	Musculoskeletal
	INJ005	Fracture of the lower limb (except hip), initial encounter	S82234C	Nondisplaced oblique fracture of shaft of right tibia, initial encounter for open fracture type IIIA, IIIB, or IIIC	fractures	0	1	agnostic	Musculoskeletal
	INJ042	Fracture of lower limb (except hip), subsequent encounter	S82234D	Nondisplaced oblique fracture of shaft of right tibia, subsequent encounter for closed fracture with routine healing	fractures	0	1	agnostic	Musculoskeletal
	INJ042	Fracture of lower limb (except hip), subsequent encounter	S82234E	Nondisplaced oblique fracture of shaft of right tibia, subsequent encounter for open fracture type I or II with routine healing	fractures	0	1	agnostic	Musculoskeletal
	INJ042	Fracture of lower limb (except hip), subsequent encounter	S82234F	Nondisplaced oblique fracture of shaft of right tibia, subsequent encounter for open fracture type IIIA, IIIB, or IIIC with routine healing	fractures	0	1	agnostic	Musculoskeletal
	INJ042	Fracture of lower limb (except hip), subsequent encounter	S82234G	Nondisplaced oblique fracture of shaft of right tibia, subsequent encounter for closed fracture with delayed healing	fractures	0	1	agnostic	Musculoskeletal
	INJ042	Fracture of lower limb (except hip), subsequent encounter	S82234H	Nondisplaced oblique fracture of shaft of right tibia, subsequent encounter for open fracture type I or II with delayed healing	fractures	0	1	agnostic	Musculoskeletal
	INJ042	Fracture of lower limb (except hip), subsequent encounter	S82234J	Nondisplaced oblique fracture of shaft of right tibia, subsequent encounter for open fracture type IIIA, IIIB, or IIIC with delayed healing	fractures	0	1	agnostic	Musculoskeletal
	INJ042	Fracture of lower limb (except hip), subsequent encounter	S82234K	Nondisplaced oblique fracture of shaft of right tibia, subsequent encounter for closed fracture with nonunion	fractures	0	1	agnostic	Musculoskeletal
	INJ042	Fracture of lower limb (except hip), subsequent encounter	S82234M	Nondisplaced oblique fracture of shaft of right tibia, subsequent encounter for open fracture type I or II with nonunion	fractures	0	1	agnostic	Musculoskeletal
	INJ042	Fracture of lower limb (except hip), subsequent encounter	S82234N	Nondisplaced oblique fracture of shaft of right tibia, subsequent encounter for open fracture type IIIA, IIIB, or IIIC with nonunion	fractures	0	1	agnostic	Musculoskeletal
	INJ042	Fracture of lower limb (except hip), subsequent encounter	S82234P	Nondisplaced oblique fracture of shaft of right tibia, subsequent encounter for closed fracture with malunion	fractures	0	1	agnostic	Musculoskeletal
	INJ042	Fracture of lower limb (except hip), subsequent encounter	S82234Q	Nondisplaced oblique fracture of shaft of right tibia, subsequent encounter for open fracture type I or II with malunion	fractures	0	1	agnostic	Musculoskeletal
	INJ042	Fracture of lower limb (except hip), subsequent encounter	S82234R	Nondisplaced oblique fracture of shaft of right tibia, subsequent encounter for open fracture type IIIA, IIIB, or IIIC with malunion	fractures	0	1	agnostic	Musculoskeletal
	INJ073	Injury, sequela	S82234S	Nondisplaced oblique fracture of shaft of right tibia, sequela	injury, sequela	0	1	agnostic	Musculoskeletal
	INJ005	Fracture of the lower limb (except hip), initial encounter	S82235A	Nondisplaced oblique fracture of shaft of left tibia, initial encounter for closed fracture	fractures	0	1	agnostic	Musculoskeletal
	INJ005	Fracture of the lower limb (except hip), initial encounter	S82235B	Nondisplaced oblique fracture of shaft of left tibia, initial encounter for open fracture type I or II	fractures	0	1	agnostic	Musculoskeletal
	INJ005	Fracture of the lower limb (except hip), initial encounter	S82235C	Nondisplaced oblique fracture of shaft of left tibia, initial encounter for open fracture type IIIA, IIIB, or IIIC	fractures	0	1	agnostic	Musculoskeletal
	INJ042	Fracture of lower limb (except hip), subsequent encounter	S82235D	Nondisplaced oblique fracture of shaft of left tibia, subsequent encounter for closed fracture with routine healing	fractures	0	1	agnostic	Musculoskeletal
	INJ042	Fracture of lower limb (except hip), subsequent encounter	S82235E	Nondisplaced oblique fracture of shaft of left tibia, subsequent encounter for open fracture type I or II with routine healing	fractures	0	1	agnostic	Musculoskeletal
	INJ042	Fracture of lower limb (except hip), subsequent encounter	S82235F	Nondisplaced oblique fracture of shaft of left tibia, subsequent encounter for open fracture type IIIA, IIIB, or IIIC with routine healing	fractures	0	1	agnostic	Musculoskeletal
	INJ042	Fracture of lower limb (except hip), subsequent encounter	S82235G	Nondisplaced oblique fracture of shaft of left tibia, subsequent encounter for closed fracture with delayed healing	fractures	0	1	agnostic	Musculoskeletal
	INJ042	Fracture of lower limb (except hip), subsequent encounter	S82235H	Nondisplaced oblique fracture of shaft of left tibia, subsequent encounter for open fracture type I or II with delayed healing	fractures	0	1	agnostic	Musculoskeletal
	INJ042	Fracture of lower limb (except hip), subsequent encounter	S82235J	Nondisplaced oblique fracture of shaft of left tibia, subsequent encounter for open fracture type IIIA, IIIB, or IIIC with delayed healing	fractures	0	1	agnostic	Musculoskeletal
	INJ042	Fracture of lower limb (except hip), subsequent encounter	S82235K	Nondisplaced oblique fracture of shaft of left tibia, subsequent encounter for closed fracture with nonunion	fractures	0	1	agnostic	Musculoskeletal
	INJ042	Fracture of lower limb (except hip), subsequent encounter	S82235M	Nondisplaced oblique fracture of shaft of left tibia, subsequent encounter for open fracture type I or II with nonunion	fractures	0	1	agnostic	Musculoskeletal
	INJ042	Fracture of lower limb (except hip), subsequent encounter	S82235N	Nondisplaced oblique fracture of shaft of left tibia, subsequent encounter for open fracture type IIIA, IIIB, or IIIC with nonunion	fractures	0	1	agnostic	Musculoskeletal
	INJ042	Fracture of lower limb (except hip), subsequent encounter	S82235P	Nondisplaced oblique fracture of shaft of left tibia, subsequent encounter for closed fracture with malunion	fractures	0	1	agnostic	Musculoskeletal
	INJ042	Fracture of lower limb (except hip), subsequent encounter	S82235Q	Nondisplaced oblique fracture of shaft of left tibia, subsequent encounter for open fracture type I or II with malunion	fractures	0	1	agnostic	Musculoskeletal
	INJ042	Fracture of lower limb (except hip), subsequent encounter	S82235R	Nondisplaced oblique fracture of shaft of left tibia, subsequent encounter for open fracture type IIIA, IIIB, or IIIC with malunion	fractures	0	1	agnostic	Musculoskeletal
	INJ073	Injury, sequela	S82235S	Nondisplaced oblique fracture of shaft of left tibia, sequela	injury, sequela	0	1	agnostic	Musculoskeletal
	INJ005	Fracture of the lower limb (except hip), initial encounter	S82236A	Nondisplaced oblique fracture of shaft of unspecified tibia, initial encounter for closed fracture	fractures	0	1	agnostic	Musculoskeletal
	INJ005	Fracture of the lower limb (except hip), initial encounter	S82236B	Nondisplaced oblique fracture of shaft of unspecified tibia, initial encounter for open fracture type I or II	fractures	0	1	agnostic	Musculoskeletal
	INJ005	Fracture of the lower limb (except hip), initial encounter	S82236C	Nondisplaced oblique fracture of shaft of unspecified tibia, initial encounter for open fracture type IIIA, IIIB, or IIIC	fractures	0	1	agnostic	Musculoskeletal
	INJ042	Fracture of lower limb (except hip), subsequent encounter	S82236D	Nondisplaced oblique fracture of shaft of unspecified tibia, subsequent encounter for closed fracture with routine healing	fractures	0	1	agnostic	Musculoskeletal
	INJ042	Fracture of lower limb (except hip), subsequent encounter	S82236E	Nondisplaced oblique fracture of shaft of unspecified tibia, subsequent encounter for open fracture type I or II with routine healing	fractures	0	1	agnostic	Musculoskeletal
	INJ042	Fracture of lower limb (except hip), subsequent encounter	S82236F	Nondisplaced oblique fracture of shaft of unspecified tibia, subsequent encounter for open fracture type IIIA, IIIB, or IIIC with routine healing	fractures	0	1	agnostic	Musculoskeletal
	INJ042	Fracture of lower limb (except hip), subsequent encounter	S82236G	Nondisplaced oblique fracture of shaft of unspecified tibia, subsequent encounter for closed fracture with delayed healing	fractures	0	1	agnostic	Musculoskeletal
	INJ042	Fracture of lower limb (except hip), subsequent encounter	S82236H	Nondisplaced oblique fracture of shaft of unspecified tibia, subsequent encounter for open fracture type I or II with delayed healing	fractures	0	1	agnostic	Musculoskeletal
	INJ042	Fracture of lower limb (except hip), subsequent encounter	S82236J	Nondisplaced oblique fracture of shaft of unspecified tibia, subsequent encounter for open fracture type IIIA, IIIB, or IIIC with delayed healing	fractures	0	1	agnostic	Musculoskeletal
	INJ042	Fracture of lower limb (except hip), subsequent encounter	S82236K	Nondisplaced oblique fracture of shaft of unspecified tibia, subsequent encounter for closed fracture with nonunion	fractures	0	1	agnostic	Musculoskeletal
	INJ042	Fracture of lower limb (except hip), subsequent encounter	S82236M	Nondisplaced oblique fracture of shaft of unspecified tibia, subsequent encounter for open fracture type I or II with nonunion	fractures	0	1	agnostic	Musculoskeletal
	INJ042	Fracture of lower limb (except hip), subsequent encounter	S82236N	Nondisplaced oblique fracture of shaft of unspecified tibia, subsequent encounter for open fracture type IIIA, IIIB, or IIIC with nonunion	fractures	0	1	agnostic	Musculoskeletal
	INJ042	Fracture of lower limb (except hip), subsequent encounter	S82236P	Nondisplaced oblique fracture of shaft of unspecified tibia, subsequent encounter for closed fracture with malunion	fractures	0	1	agnostic	Musculoskeletal
	INJ042	Fracture of lower limb (except hip), subsequent encounter	S82236Q	Nondisplaced oblique fracture of shaft of unspecified tibia, subsequent encounter for open fracture type I or II with malunion	fractures	0	1	agnostic	Musculoskeletal
	INJ042	Fracture of lower limb (except hip), subsequent encounter	S82236R	Nondisplaced oblique fracture of shaft of unspecified tibia, subsequent encounter for open fracture type IIIA, IIIB, or IIIC with malunion	fractures	0	1	agnostic	Musculoskeletal
	INJ073	Injury, sequela	S82236S	Nondisplaced oblique fracture of shaft of unspecified tibia, sequela	injury, sequela	0	1	agnostic	Musculoskeletal
	INJ005	Fracture of the lower limb (except hip), initial encounter	S82241A	Displaced spiral fracture of shaft of right tibia, initial encounter for closed fracture	fractures	0	1	agnostic	Musculoskeletal
	INJ005	Fracture of the lower limb (except hip), initial encounter	S82241B	Displaced spiral fracture of shaft of right tibia, initial encounter for open fracture type I or II	fractures	0	1	agnostic	Musculoskeletal
	INJ005	Fracture of the lower limb (except hip), initial encounter	S82241C	Displaced spiral fracture of shaft of right tibia, initial encounter for open fracture type IIIA, IIIB, or IIIC	fractures	0	1	agnostic	Musculoskeletal
	INJ042	Fracture of lower limb (except hip), subsequent encounter	S82241D	Displaced spiral fracture of shaft of right tibia, subsequent encounter for closed fracture with routine healing	fractures	0	1	agnostic	Musculoskeletal
	INJ042	Fracture of lower limb (except hip), subsequent encounter	S82241E	Displaced spiral fracture of shaft of right tibia, subsequent encounter for open fracture type I or II with routine healing	fractures	0	1	agnostic	Musculoskeletal
	INJ042	Fracture of lower limb (except hip), subsequent encounter	S82241F	Displaced spiral fracture of shaft of right tibia, subsequent encounter for open fracture type IIIA, IIIB, or IIIC with routine healing	fractures	0	1	agnostic	Musculoskeletal
	INJ042	Fracture of lower limb (except hip), subsequent encounter	S82241G	Displaced spiral fracture of shaft of right tibia, subsequent encounter for closed fracture with delayed healing	fractures	0	1	agnostic	Musculoskeletal
	INJ042	Fracture of lower limb (except hip), subsequent encounter	S82241H	Displaced spiral fracture of shaft of right tibia, subsequent encounter for open fracture type I or II with delayed healing	fractures	0	1	agnostic	Musculoskeletal
	INJ042	Fracture of lower limb (except hip), subsequent encounter	S82241J	Displaced spiral fracture of shaft of right tibia, subsequent encounter for open fracture type IIIA, IIIB, or IIIC with delayed healing	fractures	0	1	agnostic	Musculoskeletal
	INJ042	Fracture of lower limb (except hip), subsequent encounter	S82241K	Displaced spiral fracture of shaft of right tibia, subsequent encounter for closed fracture with nonunion	fractures	0	1	agnostic	Musculoskeletal
	INJ042	Fracture of lower limb (except hip), subsequent encounter	S82241M	Displaced spiral fracture of shaft of right tibia, subsequent encounter for open fracture type I or II with nonunion	fractures	0	1	agnostic	Musculoskeletal
	INJ042	Fracture of lower limb (except hip), subsequent encounter	S82241N	Displaced spiral fracture of shaft of right tibia, subsequent encounter for open fracture type IIIA, IIIB, or IIIC with nonunion	fractures	0	1	agnostic	Musculoskeletal
	INJ042	Fracture of lower limb (except hip), subsequent encounter	S82241P	Displaced spiral fracture of shaft of right tibia, subsequent encounter for closed fracture with malunion	fractures	0	1	agnostic	Musculoskeletal
	INJ042	Fracture of lower limb (except hip), subsequent encounter	S82241Q	Displaced spiral fracture of shaft of right tibia, subsequent encounter for open fracture type I or II with malunion	fractures	0	1	agnostic	Musculoskeletal
	INJ042	Fracture of lower limb (except hip), subsequent encounter	S82241R	Displaced spiral fracture of shaft of right tibia, subsequent encounter for open fracture type IIIA, IIIB, or IIIC with malunion	fractures	0	1	agnostic	Musculoskeletal
	INJ073	Injury, sequela	S82241S	Displaced spiral fracture of shaft of right tibia, sequela	injury, sequela	0	1	agnostic	Musculoskeletal
	INJ005	Fracture of the lower limb (except hip), initial encounter	S82242A	Displaced spiral fracture of shaft of left tibia, initial encounter for closed fracture	fractures	0	1	agnostic	Musculoskeletal
	INJ005	Fracture of the lower limb (except hip), initial encounter	S82242B	Displaced spiral fracture of shaft of left tibia, initial encounter for open fracture type I or II	fractures	0	1	agnostic	Musculoskeletal
	INJ005	Fracture of the lower limb (except hip), initial encounter	S82242C	Displaced spiral fracture of shaft of left tibia, initial encounter for open fracture type IIIA, IIIB, or IIIC	fractures	0	1	agnostic	Musculoskeletal
	INJ042	Fracture of lower limb (except hip), subsequent encounter	S82242D	Displaced spiral fracture of shaft of left tibia, subsequent encounter for closed fracture with routine healing	fractures	0	1	agnostic	Musculoskeletal
	INJ042	Fracture of lower limb (except hip), subsequent encounter	S82242E	Displaced spiral fracture of shaft of left tibia, subsequent encounter for open fracture type I or II with routine healing	fractures	0	1	agnostic	Musculoskeletal
	INJ042	Fracture of lower limb (except hip), subsequent encounter	S82242F	Displaced spiral fracture of shaft of left tibia, subsequent encounter for open fracture type IIIA, IIIB, or IIIC with routine healing	fractures	0	1	agnostic	Musculoskeletal
	INJ042	Fracture of lower limb (except hip), subsequent encounter	S82242G	Displaced spiral fracture of shaft of left tibia, subsequent encounter for closed fracture with delayed healing	fractures	0	1	agnostic	Musculoskeletal
	INJ042	Fracture of lower limb (except hip), subsequent encounter	S82242H	Displaced spiral fracture of shaft of left tibia, subsequent encounter for open fracture type I or II with delayed healing	fractures	0	1	agnostic	Musculoskeletal
	INJ042	Fracture of lower limb (except hip), subsequent encounter	S82242J	Displaced spiral fracture of shaft of left tibia, subsequent encounter for open fracture type IIIA, IIIB, or IIIC with delayed healing	fractures	0	1	agnostic	Musculoskeletal
	INJ042	Fracture of lower limb (except hip), subsequent encounter	S82242K	Displaced spiral fracture of shaft of left tibia, subsequent encounter for closed fracture with nonunion	fractures	0	1	agnostic	Musculoskeletal
	INJ042	Fracture of lower limb (except hip), subsequent encounter	S82242M	Displaced spiral fracture of shaft of left tibia, subsequent encounter for open fracture type I or II with nonunion	fractures	0	1	agnostic	Musculoskeletal
	INJ042	Fracture of lower limb (except hip), subsequent encounter	S82242N	Displaced spiral fracture of shaft of left tibia, subsequent encounter for open fracture type IIIA, IIIB, or IIIC with nonunion	fractures	0	1	agnostic	Musculoskeletal
	INJ042	Fracture of lower limb (except hip), subsequent encounter	S82242P	Displaced spiral fracture of shaft of left tibia, subsequent encounter for closed fracture with malunion	fractures	0	1	agnostic	Musculoskeletal
	INJ042	Fracture of lower limb (except hip), subsequent encounter	S82242Q	Displaced spiral fracture of shaft of left tibia, subsequent encounter for open fracture type I or II with malunion	fractures	0	1	agnostic	Musculoskeletal
	INJ042	Fracture of lower limb (except hip), subsequent encounter	S82242R	Displaced spiral fracture of shaft of left tibia, subsequent encounter for open fracture type IIIA, IIIB, or IIIC with malunion	fractures	0	1	agnostic	Musculoskeletal
	INJ073	Injury, sequela	S82242S	Displaced spiral fracture of shaft of left tibia, sequela	injury, sequela	0	1	agnostic	Musculoskeletal
	INJ005	Fracture of the lower limb (except hip), initial encounter	S82243A	Displaced spiral fracture of shaft of unspecified tibia, initial encounter for closed fracture	fractures	0	1	agnostic	Musculoskeletal
	INJ005	Fracture of the lower limb (except hip), initial encounter	S82243B	Displaced spiral fracture of shaft of unspecified tibia, initial encounter for open fracture type I or II	fractures	0	1	agnostic	Musculoskeletal
	INJ005	Fracture of the lower limb (except hip), initial encounter	S82243C	Displaced spiral fracture of shaft of unspecified tibia, initial encounter for open fracture type IIIA, IIIB, or IIIC	fractures	0	1	agnostic	Musculoskeletal
	INJ042	Fracture of lower limb (except hip), subsequent encounter	S82243D	Displaced spiral fracture of shaft of unspecified tibia, subsequent encounter for closed fracture with routine healing	fractures	0	1	agnostic	Musculoskeletal
	INJ042	Fracture of lower limb (except hip), subsequent encounter	S82243E	Displaced spiral fracture of shaft of unspecified tibia, subsequent encounter for open fracture type I or II with routine healing	fractures	0	1	agnostic	Musculoskeletal
	INJ042	Fracture of lower limb (except hip), subsequent encounter	S82243F	Displaced spiral fracture of shaft of unspecified tibia, subsequent encounter for open fracture type IIIA, IIIB, or IIIC with routine healing	fractures	0	1	agnostic	Musculoskeletal
	INJ042	Fracture of lower limb (except hip), subsequent encounter	S82243G	Displaced spiral fracture of shaft of unspecified tibia, subsequent encounter for closed fracture with delayed healing	fractures	0	1	agnostic	Musculoskeletal
	INJ042	Fracture of lower limb (except hip), subsequent encounter	S82243H	Displaced spiral fracture of shaft of unspecified tibia, subsequent encounter for open fracture type I or II with delayed healing	fractures	0	1	agnostic	Musculoskeletal
	INJ042	Fracture of lower limb (except hip), subsequent encounter	S82243J	Displaced spiral fracture of shaft of unspecified tibia, subsequent encounter for open fracture type IIIA, IIIB, or IIIC with delayed healing	fractures	0	1	agnostic	Musculoskeletal
	INJ042	Fracture of lower limb (except hip), subsequent encounter	S82243K	Displaced spiral fracture of shaft of unspecified tibia, subsequent encounter for closed fracture with nonunion	fractures	0	1	agnostic	Musculoskeletal
	INJ042	Fracture of lower limb (except hip), subsequent encounter	S82243M	Displaced spiral fracture of shaft of unspecified tibia, subsequent encounter for open fracture type I or II with nonunion	fractures	0	1	agnostic	Musculoskeletal
	INJ042	Fracture of lower limb (except hip), subsequent encounter	S82243N	Displaced spiral fracture of shaft of unspecified tibia, subsequent encounter for open fracture type IIIA, IIIB, or IIIC with nonunion	fractures	0	1	agnostic	Musculoskeletal
	INJ042	Fracture of lower limb (except hip), subsequent encounter	S82243P	Displaced spiral fracture of shaft of unspecified tibia, subsequent encounter for closed fracture with malunion	fractures	0	1	agnostic	Musculoskeletal
	INJ042	Fracture of lower limb (except hip), subsequent encounter	S82243Q	Displaced spiral fracture of shaft of unspecified tibia, subsequent encounter for open fracture type I or II with malunion	fractures	0	1	agnostic	Musculoskeletal
	INJ042	Fracture of lower limb (except hip), subsequent encounter	S82243R	Displaced spiral fracture of shaft of unspecified tibia, subsequent encounter for open fracture type IIIA, IIIB, or IIIC with malunion	fractures	0	1	agnostic	Musculoskeletal
	INJ073	Injury, sequela	S82243S	Displaced spiral fracture of shaft of unspecified tibia, sequela	injury, sequela	0	1	agnostic	Musculoskeletal
	INJ005	Fracture of the lower limb (except hip), initial encounter	S82244A	Nondisplaced spiral fracture of shaft of right tibia, initial encounter for closed fracture	fractures	0	1	agnostic	Musculoskeletal
	INJ005	Fracture of the lower limb (except hip), initial encounter	S82244B	Nondisplaced spiral fracture of shaft of right tibia, initial encounter for open fracture type I or II	fractures	0	1	agnostic	Musculoskeletal
	INJ005	Fracture of the lower limb (except hip), initial encounter	S82244C	Nondisplaced spiral fracture of shaft of right tibia, initial encounter for open fracture type IIIA, IIIB, or IIIC	fractures	0	1	agnostic	Musculoskeletal
	INJ042	Fracture of lower limb (except hip), subsequent encounter	S82244D	Nondisplaced spiral fracture of shaft of right tibia, subsequent encounter for closed fracture with routine healing	fractures	0	1	agnostic	Musculoskeletal
	INJ042	Fracture of lower limb (except hip), subsequent encounter	S82244E	Nondisplaced spiral fracture of shaft of right tibia, subsequent encounter for open fracture type I or II with routine healing	fractures	0	1	agnostic	Musculoskeletal
	INJ042	Fracture of lower limb (except hip), subsequent encounter	S82244F	Nondisplaced spiral fracture of shaft of right tibia, subsequent encounter for open fracture type IIIA, IIIB, or IIIC with routine healing	fractures	0	1	agnostic	Musculoskeletal
	INJ042	Fracture of lower limb (except hip), subsequent encounter	S82244G	Nondisplaced spiral fracture of shaft of right tibia, subsequent encounter for closed fracture with delayed healing	fractures	0	1	agnostic	Musculoskeletal
	INJ042	Fracture of lower limb (except hip), subsequent encounter	S82244H	Nondisplaced spiral fracture of shaft of right tibia, subsequent encounter for open fracture type I or II with delayed healing	fractures	0	1	agnostic	Musculoskeletal
	INJ042	Fracture of lower limb (except hip), subsequent encounter	S82244J	Nondisplaced spiral fracture of shaft of right tibia, subsequent encounter for open fracture type IIIA, IIIB, or IIIC with delayed healing	fractures	0	1	agnostic	Musculoskeletal
	INJ042	Fracture of lower limb (except hip), subsequent encounter	S82244K	Nondisplaced spiral fracture of shaft of right tibia, subsequent encounter for closed fracture with nonunion	fractures	0	1	agnostic	Musculoskeletal
	INJ042	Fracture of lower limb (except hip), subsequent encounter	S82244M	Nondisplaced spiral fracture of shaft of right tibia, subsequent encounter for open fracture type I or II with nonunion	fractures	0	1	agnostic	Musculoskeletal
	INJ042	Fracture of lower limb (except hip), subsequent encounter	S82244N	Nondisplaced spiral fracture of shaft of right tibia, subsequent encounter for open fracture type IIIA, IIIB, or IIIC with nonunion	fractures	0	1	agnostic	Musculoskeletal
	INJ042	Fracture of lower limb (except hip), subsequent encounter	S82244P	Nondisplaced spiral fracture of shaft of right tibia, subsequent encounter for closed fracture with malunion	fractures	0	1	agnostic	Musculoskeletal
	INJ042	Fracture of lower limb (except hip), subsequent encounter	S82244Q	Nondisplaced spiral fracture of shaft of right tibia, subsequent encounter for open fracture type I or II with malunion	fractures	0	1	agnostic	Musculoskeletal
	INJ042	Fracture of lower limb (except hip), subsequent encounter	S82244R	Nondisplaced spiral fracture of shaft of right tibia, subsequent encounter for open fracture type IIIA, IIIB, or IIIC with malunion	fractures	0	1	agnostic	Musculoskeletal
	INJ073	Injury, sequela	S82244S	Nondisplaced spiral fracture of shaft of right tibia, sequela	injury, sequela	0	1	agnostic	Musculoskeletal
	INJ005	Fracture of the lower limb (except hip), initial encounter	S82245A	Nondisplaced spiral fracture of shaft of left tibia, initial encounter for closed fracture	fractures	0	1	agnostic	Musculoskeletal
	INJ005	Fracture of the lower limb (except hip), initial encounter	S82245B	Nondisplaced spiral fracture of shaft of left tibia, initial encounter for open fracture type I or II	fractures	0	1	agnostic	Musculoskeletal
	INJ005	Fracture of the lower limb (except hip), initial encounter	S82245C	Nondisplaced spiral fracture of shaft of left tibia, initial encounter for open fracture type IIIA, IIIB, or IIIC	fractures	0	1	agnostic	Musculoskeletal
	INJ042	Fracture of lower limb (except hip), subsequent encounter	S82245D	Nondisplaced spiral fracture of shaft of left tibia, subsequent encounter for closed fracture with routine healing	fractures	0	1	agnostic	Musculoskeletal
	INJ042	Fracture of lower limb (except hip), subsequent encounter	S82245E	Nondisplaced spiral fracture of shaft of left tibia, subsequent encounter for open fracture type I or II with routine healing	fractures	0	1	agnostic	Musculoskeletal
	INJ042	Fracture of lower limb (except hip), subsequent encounter	S82245F	Nondisplaced spiral fracture of shaft of left tibia, subsequent encounter for open fracture type IIIA, IIIB, or IIIC with routine healing	fractures	0	1	agnostic	Musculoskeletal
	INJ042	Fracture of lower limb (except hip), subsequent encounter	S82245G	Nondisplaced spiral fracture of shaft of left tibia, subsequent encounter for closed fracture with delayed healing	fractures	0	1	agnostic	Musculoskeletal
	INJ042	Fracture of lower limb (except hip), subsequent encounter	S82245H	Nondisplaced spiral fracture of shaft of left tibia, subsequent encounter for open fracture type I or II with delayed healing	fractures	0	1	agnostic	Musculoskeletal
	INJ042	Fracture of lower limb (except hip), subsequent encounter	S82245J	Nondisplaced spiral fracture of shaft of left tibia, subsequent encounter for open fracture type IIIA, IIIB, or IIIC with delayed healing	fractures	0	1	agnostic	Musculoskeletal
	INJ042	Fracture of lower limb (except hip), subsequent encounter	S82245K	Nondisplaced spiral fracture of shaft of left tibia, subsequent encounter for closed fracture with nonunion	fractures	0	1	agnostic	Musculoskeletal
	INJ042	Fracture of lower limb (except hip), subsequent encounter	S82245M	Nondisplaced spiral fracture of shaft of left tibia, subsequent encounter for open fracture type I or II with nonunion	fractures	0	1	agnostic	Musculoskeletal
	INJ042	Fracture of lower limb (except hip), subsequent encounter	S82245N	Nondisplaced spiral fracture of shaft of left tibia, subsequent encounter for open fracture type IIIA, IIIB, or IIIC with nonunion	fractures	0	1	agnostic	Musculoskeletal
	INJ042	Fracture of lower limb (except hip), subsequent encounter	S82245P	Nondisplaced spiral fracture of shaft of left tibia, subsequent encounter for closed fracture with malunion	fractures	0	1	agnostic	Musculoskeletal
	INJ042	Fracture of lower limb (except hip), subsequent encounter	S82245Q	Nondisplaced spiral fracture of shaft of left tibia, subsequent encounter for open fracture type I or II with malunion	fractures	0	1	agnostic	Musculoskeletal
	INJ042	Fracture of lower limb (except hip), subsequent encounter	S82245R	Nondisplaced spiral fracture of shaft of left tibia, subsequent encounter for open fracture type IIIA, IIIB, or IIIC with malunion	fractures	0	1	agnostic	Musculoskeletal
	INJ073	Injury, sequela	S82245S	Nondisplaced spiral fracture of shaft of left tibia, sequela	injury, sequela	0	1	agnostic	Musculoskeletal
	INJ005	Fracture of the lower limb (except hip), initial encounter	S82246A	Nondisplaced spiral fracture of shaft of unspecified tibia, initial encounter for closed fracture	fractures	0	1	agnostic	Musculoskeletal
	INJ005	Fracture of the lower limb (except hip), initial encounter	S82246B	Nondisplaced spiral fracture of shaft of unspecified tibia, initial encounter for open fracture type I or II	fractures	0	1	agnostic	Musculoskeletal
	INJ005	Fracture of the lower limb (except hip), initial encounter	S82246C	Nondisplaced spiral fracture of shaft of unspecified tibia, initial encounter for open fracture type IIIA, IIIB, or IIIC	fractures	0	1	agnostic	Musculoskeletal
	INJ042	Fracture of lower limb (except hip), subsequent encounter	S82246D	Nondisplaced spiral fracture of shaft of unspecified tibia, subsequent encounter for closed fracture with routine healing	fractures	0	1	agnostic	Musculoskeletal
	INJ042	Fracture of lower limb (except hip), subsequent encounter	S82246E	Nondisplaced spiral fracture of shaft of unspecified tibia, subsequent encounter for open fracture type I or II with routine healing	fractures	0	1	agnostic	Musculoskeletal
	INJ042	Fracture of lower limb (except hip), subsequent encounter	S82246F	Nondisplaced spiral fracture of shaft of unspecified tibia, subsequent encounter for open fracture type IIIA, IIIB, or IIIC with routine healing	fractures	0	1	agnostic	Musculoskeletal
	INJ042	Fracture of lower limb (except hip), subsequent encounter	S82246G	Nondisplaced spiral fracture of shaft of unspecified tibia, subsequent encounter for closed fracture with delayed healing	fractures	0	1	agnostic	Musculoskeletal
	INJ042	Fracture of lower limb (except hip), subsequent encounter	S82246H	Nondisplaced spiral fracture of shaft of unspecified tibia, subsequent encounter for open fracture type I or II with delayed healing	fractures	0	1	agnostic	Musculoskeletal
	INJ042	Fracture of lower limb (except hip), subsequent encounter	S82246J	Nondisplaced spiral fracture of shaft of unspecified tibia, subsequent encounter for open fracture type IIIA, IIIB, or IIIC with delayed healing	fractures	0	1	agnostic	Musculoskeletal
	INJ042	Fracture of lower limb (except hip), subsequent encounter	S82246K	Nondisplaced spiral fracture of shaft of unspecified tibia, subsequent encounter for closed fracture with nonunion	fractures	0	1	agnostic	Musculoskeletal
	INJ042	Fracture of lower limb (except hip), subsequent encounter	S82246M	Nondisplaced spiral fracture of shaft of unspecified tibia, subsequent encounter for open fracture type I or II with nonunion	fractures	0	1	agnostic	Musculoskeletal
	INJ042	Fracture of lower limb (except hip), subsequent encounter	S82246N	Nondisplaced spiral fracture of shaft of unspecified tibia, subsequent encounter for open fracture type IIIA, IIIB, or IIIC with nonunion	fractures	0	1	agnostic	Musculoskeletal
	INJ042	Fracture of lower limb (except hip), subsequent encounter	S82246P	Nondisplaced spiral fracture of shaft of unspecified tibia, subsequent encounter for closed fracture with malunion	fractures	0	1	agnostic	Musculoskeletal
	INJ042	Fracture of lower limb (except hip), subsequent encounter	S82246Q	Nondisplaced spiral fracture of shaft of unspecified tibia, subsequent encounter for open fracture type I or II with malunion	fractures	0	1	agnostic	Musculoskeletal
	INJ042	Fracture of lower limb (except hip), subsequent encounter	S82246R	Nondisplaced spiral fracture of shaft of unspecified tibia, subsequent encounter for open fracture type IIIA, IIIB, or IIIC with malunion	fractures	0	1	agnostic	Musculoskeletal
	INJ073	Injury, sequela	S82246S	Nondisplaced spiral fracture of shaft of unspecified tibia, sequela	injury, sequela	0	1	agnostic	Musculoskeletal
	INJ005	Fracture of the lower limb (except hip), initial encounter	S82251A	Displaced comminuted fracture of shaft of right tibia, initial encounter for closed fracture	fractures	0	1	agnostic	Musculoskeletal
	INJ005	Fracture of the lower limb (except hip), initial encounter	S82251B	Displaced comminuted fracture of shaft of right tibia, initial encounter for open fracture type I or II	fractures	0	1	agnostic	Musculoskeletal
	INJ005	Fracture of the lower limb (except hip), initial encounter	S82251C	Displaced comminuted fracture of shaft of right tibia, initial encounter for open fracture type IIIA, IIIB, or IIIC	fractures	0	1	agnostic	Musculoskeletal
	INJ042	Fracture of lower limb (except hip), subsequent encounter	S82251D	Displaced comminuted fracture of shaft of right tibia, subsequent encounter for closed fracture with routine healing	fractures	0	1	agnostic	Musculoskeletal
	INJ042	Fracture of lower limb (except hip), subsequent encounter	S82251E	Displaced comminuted fracture of shaft of right tibia, subsequent encounter for open fracture type I or II with routine healing	fractures	0	1	agnostic	Musculoskeletal
	INJ042	Fracture of lower limb (except hip), subsequent encounter	S82251F	Displaced comminuted fracture of shaft of right tibia, subsequent encounter for open fracture type IIIA, IIIB, or IIIC with routine healing	fractures	0	1	agnostic	Musculoskeletal
	INJ042	Fracture of lower limb (except hip), subsequent encounter	S82251G	Displaced comminuted fracture of shaft of right tibia, subsequent encounter for closed fracture with delayed healing	fractures	0	1	agnostic	Musculoskeletal
	INJ042	Fracture of lower limb (except hip), subsequent encounter	S82251H	Displaced comminuted fracture of shaft of right tibia, subsequent encounter for open fracture type I or II with delayed healing	fractures	0	1	agnostic	Musculoskeletal
	INJ042	Fracture of lower limb (except hip), subsequent encounter	S82251J	Displaced comminuted fracture of shaft of right tibia, subsequent encounter for open fracture type IIIA, IIIB, or IIIC with delayed healing	fractures	0	1	agnostic	Musculoskeletal
	INJ042	Fracture of lower limb (except hip), subsequent encounter	S82251K	Displaced comminuted fracture of shaft of right tibia, subsequent encounter for closed fracture with nonunion	fractures	0	1	agnostic	Musculoskeletal
	INJ042	Fracture of lower limb (except hip), subsequent encounter	S82251M	Displaced comminuted fracture of shaft of right tibia, subsequent encounter for open fracture type I or II with nonunion	fractures	0	1	agnostic	Musculoskeletal
	INJ042	Fracture of lower limb (except hip), subsequent encounter	S82251N	Displaced comminuted fracture of shaft of right tibia, subsequent encounter for open fracture type IIIA, IIIB, or IIIC with nonunion	fractures	0	1	agnostic	Musculoskeletal
	INJ042	Fracture of lower limb (except hip), subsequent encounter	S82251P	Displaced comminuted fracture of shaft of right tibia, subsequent encounter for closed fracture with malunion	fractures	0	1	agnostic	Musculoskeletal
	INJ042	Fracture of lower limb (except hip), subsequent encounter	S82251Q	Displaced comminuted fracture of shaft of right tibia, subsequent encounter for open fracture type I or II with malunion	fractures	0	1	agnostic	Musculoskeletal
	INJ042	Fracture of lower limb (except hip), subsequent encounter	S82251R	Displaced comminuted fracture of shaft of right tibia, subsequent encounter for open fracture type IIIA, IIIB, or IIIC with malunion	fractures	0	1	agnostic	Musculoskeletal
	INJ073	Injury, sequela	S82251S	Displaced comminuted fracture of shaft of right tibia, sequela	injury, sequela	0	1	agnostic	Musculoskeletal
	INJ005	Fracture of the lower limb (except hip), initial encounter	S82252A	Displaced comminuted fracture of shaft of left tibia, initial encounter for closed fracture	fractures	0	1	agnostic	Musculoskeletal
	INJ005	Fracture of the lower limb (except hip), initial encounter	S82252B	Displaced comminuted fracture of shaft of left tibia, initial encounter for open fracture type I or II	fractures	0	1	agnostic	Musculoskeletal
	INJ005	Fracture of the lower limb (except hip), initial encounter	S82252C	Displaced comminuted fracture of shaft of left tibia, initial encounter for open fracture type IIIA, IIIB, or IIIC	fractures	0	1	agnostic	Musculoskeletal
	INJ042	Fracture of lower limb (except hip), subsequent encounter	S82252D	Displaced comminuted fracture of shaft of left tibia, subsequent encounter for closed fracture with routine healing	fractures	0	1	agnostic	Musculoskeletal
	INJ042	Fracture of lower limb (except hip), subsequent encounter	S82252E	Displaced comminuted fracture of shaft of left tibia, subsequent encounter for open fracture type I or II with routine healing	fractures	0	1	agnostic	Musculoskeletal
	INJ042	Fracture of lower limb (except hip), subsequent encounter	S82252F	Displaced comminuted fracture of shaft of left tibia, subsequent encounter for open fracture type IIIA, IIIB, or IIIC with routine healing	fractures	0	1	agnostic	Musculoskeletal
	INJ042	Fracture of lower limb (except hip), subsequent encounter	S82252G	Displaced comminuted fracture of shaft of left tibia, subsequent encounter for closed fracture with delayed healing	fractures	0	1	agnostic	Musculoskeletal
	INJ042	Fracture of lower limb (except hip), subsequent encounter	S82252H	Displaced comminuted fracture of shaft of left tibia, subsequent encounter for open fracture type I or II with delayed healing	fractures	0	1	agnostic	Musculoskeletal
	INJ042	Fracture of lower limb (except hip), subsequent encounter	S82252J	Displaced comminuted fracture of shaft of left tibia, subsequent encounter for open fracture type IIIA, IIIB, or IIIC with delayed healing	fractures	0	1	agnostic	Musculoskeletal
	INJ042	Fracture of lower limb (except hip), subsequent encounter	S82252K	Displaced comminuted fracture of shaft of left tibia, subsequent encounter for closed fracture with nonunion	fractures	0	1	agnostic	Musculoskeletal
	INJ042	Fracture of lower limb (except hip), subsequent encounter	S82252M	Displaced comminuted fracture of shaft of left tibia, subsequent encounter for open fracture type I or II with nonunion	fractures	0	1	agnostic	Musculoskeletal
	INJ042	Fracture of lower limb (except hip), subsequent encounter	S82252N	Displaced comminuted fracture of shaft of left tibia, subsequent encounter for open fracture type IIIA, IIIB, or IIIC with nonunion	fractures	0	1	agnostic	Musculoskeletal
	INJ042	Fracture of lower limb (except hip), subsequent encounter	S82252P	Displaced comminuted fracture of shaft of left tibia, subsequent encounter for closed fracture with malunion	fractures	0	1	agnostic	Musculoskeletal
	INJ042	Fracture of lower limb (except hip), subsequent encounter	S82252Q	Displaced comminuted fracture of shaft of left tibia, subsequent encounter for open fracture type I or II with malunion	fractures	0	1	agnostic	Musculoskeletal
	INJ042	Fracture of lower limb (except hip), subsequent encounter	S82252R	Displaced comminuted fracture of shaft of left tibia, subsequent encounter for open fracture type IIIA, IIIB, or IIIC with malunion	fractures	0	1	agnostic	Musculoskeletal
	INJ073	Injury, sequela	S82252S	Displaced comminuted fracture of shaft of left tibia, sequela	injury, sequela	0	1	agnostic	Musculoskeletal
	INJ005	Fracture of the lower limb (except hip), initial encounter	S82253A	Displaced comminuted fracture of shaft of unspecified tibia, initial encounter for closed fracture	fractures	0	1	agnostic	Musculoskeletal
	INJ005	Fracture of the lower limb (except hip), initial encounter	S82253B	Displaced comminuted fracture of shaft of unspecified tibia, initial encounter for open fracture type I or II	fractures	0	1	agnostic	Musculoskeletal
	INJ005	Fracture of the lower limb (except hip), initial encounter	S82253C	Displaced comminuted fracture of shaft of unspecified tibia, initial encounter for open fracture type IIIA, IIIB, or IIIC	fractures	0	1	agnostic	Musculoskeletal
	INJ042	Fracture of lower limb (except hip), subsequent encounter	S82253D	Displaced comminuted fracture of shaft of unspecified tibia, subsequent encounter for closed fracture with routine healing	fractures	0	1	agnostic	Musculoskeletal
	INJ042	Fracture of lower limb (except hip), subsequent encounter	S82253E	Displaced comminuted fracture of shaft of unspecified tibia, subsequent encounter for open fracture type I or II with routine healing	fractures	0	1	agnostic	Musculoskeletal
	INJ042	Fracture of lower limb (except hip), subsequent encounter	S82253F	Displaced comminuted fracture of shaft of unspecified tibia, subsequent encounter for open fracture type IIIA, IIIB, or IIIC with routine healing	fractures	0	1	agnostic	Musculoskeletal
	INJ042	Fracture of lower limb (except hip), subsequent encounter	S82253G	Displaced comminuted fracture of shaft of unspecified tibia, subsequent encounter for closed fracture with delayed healing	fractures	0	1	agnostic	Musculoskeletal
	INJ042	Fracture of lower limb (except hip), subsequent encounter	S82253H	Displaced comminuted fracture of shaft of unspecified tibia, subsequent encounter for open fracture type I or II with delayed healing	fractures	0	1	agnostic	Musculoskeletal
	INJ042	Fracture of lower limb (except hip), subsequent encounter	S82253J	Displaced comminuted fracture of shaft of unspecified tibia, subsequent encounter for open fracture type IIIA, IIIB, or IIIC with delayed healing	fractures	0	1	agnostic	Musculoskeletal
	INJ042	Fracture of lower limb (except hip), subsequent encounter	S82253K	Displaced comminuted fracture of shaft of unspecified tibia, subsequent encounter for closed fracture with nonunion	fractures	0	1	agnostic	Musculoskeletal
	INJ042	Fracture of lower limb (except hip), subsequent encounter	S82253M	Displaced comminuted fracture of shaft of unspecified tibia, subsequent encounter for open fracture type I or II with nonunion	fractures	0	1	agnostic	Musculoskeletal
	INJ042	Fracture of lower limb (except hip), subsequent encounter	S82253N	Displaced comminuted fracture of shaft of unspecified tibia, subsequent encounter for open fracture type IIIA, IIIB, or IIIC with nonunion	fractures	0	1	agnostic	Musculoskeletal
	INJ042	Fracture of lower limb (except hip), subsequent encounter	S82253P	Displaced comminuted fracture of shaft of unspecified tibia, subsequent encounter for closed fracture with malunion	fractures	0	1	agnostic	Musculoskeletal
	INJ042	Fracture of lower limb (except hip), subsequent encounter	S82253Q	Displaced comminuted fracture of shaft of unspecified tibia, subsequent encounter for open fracture type I or II with malunion	fractures	0	1	agnostic	Musculoskeletal
	INJ042	Fracture of lower limb (except hip), subsequent encounter	S82253R	Displaced comminuted fracture of shaft of unspecified tibia, subsequent encounter for open fracture type IIIA, IIIB, or IIIC with malunion	fractures	0	1	agnostic	Musculoskeletal
	INJ073	Injury, sequela	S82253S	Displaced comminuted fracture of shaft of unspecified tibia, sequela	injury, sequela	0	1	agnostic	Musculoskeletal
	INJ005	Fracture of the lower limb (except hip), initial encounter	S82254A	Nondisplaced comminuted fracture of shaft of right tibia, initial encounter for closed fracture	fractures	0	1	agnostic	Musculoskeletal
	INJ005	Fracture of the lower limb (except hip), initial encounter	S82254B	Nondisplaced comminuted fracture of shaft of right tibia, initial encounter for open fracture type I or II	fractures	0	1	agnostic	Musculoskeletal
	INJ005	Fracture of the lower limb (except hip), initial encounter	S82254C	Nondisplaced comminuted fracture of shaft of right tibia, initial encounter for open fracture type IIIA, IIIB, or IIIC	fractures	0	1	agnostic	Musculoskeletal
	INJ042	Fracture of lower limb (except hip), subsequent encounter	S82254D	Nondisplaced comminuted fracture of shaft of right tibia, subsequent encounter for closed fracture with routine healing	fractures	0	1	agnostic	Musculoskeletal
	INJ042	Fracture of lower limb (except hip), subsequent encounter	S82254E	Nondisplaced comminuted fracture of shaft of right tibia, subsequent encounter for open fracture type I or II with routine healing	fractures	0	1	agnostic	Musculoskeletal
	INJ042	Fracture of lower limb (except hip), subsequent encounter	S82254F	Nondisplaced comminuted fracture of shaft of right tibia, subsequent encounter for open fracture type IIIA, IIIB, or IIIC with routine healing	fractures	0	1	agnostic	Musculoskeletal
	INJ042	Fracture of lower limb (except hip), subsequent encounter	S82254G	Nondisplaced comminuted fracture of shaft of right tibia, subsequent encounter for closed fracture with delayed healing	fractures	0	1	agnostic	Musculoskeletal
	INJ042	Fracture of lower limb (except hip), subsequent encounter	S82254H	Nondisplaced comminuted fracture of shaft of right tibia, subsequent encounter for open fracture type I or II with delayed healing	fractures	0	1	agnostic	Musculoskeletal
	INJ042	Fracture of lower limb (except hip), subsequent encounter	S82254J	Nondisplaced comminuted fracture of shaft of right tibia, subsequent encounter for open fracture type IIIA, IIIB, or IIIC with delayed healing	fractures	0	1	agnostic	Musculoskeletal
	INJ042	Fracture of lower limb (except hip), subsequent encounter	S82254K	Nondisplaced comminuted fracture of shaft of right tibia, subsequent encounter for closed fracture with nonunion	fractures	0	1	agnostic	Musculoskeletal
	INJ042	Fracture of lower limb (except hip), subsequent encounter	S82254M	Nondisplaced comminuted fracture of shaft of right tibia, subsequent encounter for open fracture type I or II with nonunion	fractures	0	1	agnostic	Musculoskeletal
	INJ042	Fracture of lower limb (except hip), subsequent encounter	S82254N	Nondisplaced comminuted fracture of shaft of right tibia, subsequent encounter for open fracture type IIIA, IIIB, or IIIC with nonunion	fractures	0	1	agnostic	Musculoskeletal
	INJ042	Fracture of lower limb (except hip), subsequent encounter	S82254P	Nondisplaced comminuted fracture of shaft of right tibia, subsequent encounter for closed fracture with malunion	fractures	0	1	agnostic	Musculoskeletal
	INJ042	Fracture of lower limb (except hip), subsequent encounter	S82254Q	Nondisplaced comminuted fracture of shaft of right tibia, subsequent encounter for open fracture type I or II with malunion	fractures	0	1	agnostic	Musculoskeletal
	INJ042	Fracture of lower limb (except hip), subsequent encounter	S82254R	Nondisplaced comminuted fracture of shaft of right tibia, subsequent encounter for open fracture type IIIA, IIIB, or IIIC with malunion	fractures	0	1	agnostic	Musculoskeletal
	INJ073	Injury, sequela	S82254S	Nondisplaced comminuted fracture of shaft of right tibia, sequela	injury, sequela	0	1	agnostic	Musculoskeletal
	INJ005	Fracture of the lower limb (except hip), initial encounter	S82255A	Nondisplaced comminuted fracture of shaft of left tibia, initial encounter for closed fracture	fractures	0	1	agnostic	Musculoskeletal
	INJ005	Fracture of the lower limb (except hip), initial encounter	S82255B	Nondisplaced comminuted fracture of shaft of left tibia, initial encounter for open fracture type I or II	fractures	0	1	agnostic	Musculoskeletal
	INJ005	Fracture of the lower limb (except hip), initial encounter	S82255C	Nondisplaced comminuted fracture of shaft of left tibia, initial encounter for open fracture type IIIA, IIIB, or IIIC	fractures	0	1	agnostic	Musculoskeletal
	INJ042	Fracture of lower limb (except hip), subsequent encounter	S82255D	Nondisplaced comminuted fracture of shaft of left tibia, subsequent encounter for closed fracture with routine healing	fractures	0	1	agnostic	Musculoskeletal
	INJ042	Fracture of lower limb (except hip), subsequent encounter	S82255E	Nondisplaced comminuted fracture of shaft of left tibia, subsequent encounter for open fracture type I or II with routine healing	fractures	0	1	agnostic	Musculoskeletal
	INJ042	Fracture of lower limb (except hip), subsequent encounter	S82255F	Nondisplaced comminuted fracture of shaft of left tibia, subsequent encounter for open fracture type IIIA, IIIB, or IIIC with routine healing	fractures	0	1	agnostic	Musculoskeletal
	INJ042	Fracture of lower limb (except hip), subsequent encounter	S82255G	Nondisplaced comminuted fracture of shaft of left tibia, subsequent encounter for closed fracture with delayed healing	fractures	0	1	agnostic	Musculoskeletal
	INJ042	Fracture of lower limb (except hip), subsequent encounter	S82255H	Nondisplaced comminuted fracture of shaft of left tibia, subsequent encounter for open fracture type I or II with delayed healing	fractures	0	1	agnostic	Musculoskeletal
	INJ042	Fracture of lower limb (except hip), subsequent encounter	S82255J	Nondisplaced comminuted fracture of shaft of left tibia, subsequent encounter for open fracture type IIIA, IIIB, or IIIC with delayed healing	fractures	0	1	agnostic	Musculoskeletal
	INJ042	Fracture of lower limb (except hip), subsequent encounter	S82255K	Nondisplaced comminuted fracture of shaft of left tibia, subsequent encounter for closed fracture with nonunion	fractures	0	1	agnostic	Musculoskeletal
	INJ042	Fracture of lower limb (except hip), subsequent encounter	S82255M	Nondisplaced comminuted fracture of shaft of left tibia, subsequent encounter for open fracture type I or II with nonunion	fractures	0	1	agnostic	Musculoskeletal
	INJ042	Fracture of lower limb (except hip), subsequent encounter	S82255N	Nondisplaced comminuted fracture of shaft of left tibia, subsequent encounter for open fracture type IIIA, IIIB, or IIIC with nonunion	fractures	0	1	agnostic	Musculoskeletal
	INJ042	Fracture of lower limb (except hip), subsequent encounter	S82255P	Nondisplaced comminuted fracture of shaft of left tibia, subsequent encounter for closed fracture with malunion	fractures	0	1	agnostic	Musculoskeletal
	INJ042	Fracture of lower limb (except hip), subsequent encounter	S82255Q	Nondisplaced comminuted fracture of shaft of left tibia, subsequent encounter for open fracture type I or II with malunion	fractures	0	1	agnostic	Musculoskeletal
	INJ042	Fracture of lower limb (except hip), subsequent encounter	S82255R	Nondisplaced comminuted fracture of shaft of left tibia, subsequent encounter for open fracture type IIIA, IIIB, or IIIC with malunion	fractures	0	1	agnostic	Musculoskeletal
	INJ073	Injury, sequela	S82255S	Nondisplaced comminuted fracture of shaft of left tibia, sequela	injury, sequela	0	1	agnostic	Musculoskeletal
	INJ005	Fracture of the lower limb (except hip), initial encounter	S82256A	Nondisplaced comminuted fracture of shaft of unspecified tibia, initial encounter for closed fracture	fractures	0	1	agnostic	Musculoskeletal
	INJ005	Fracture of the lower limb (except hip), initial encounter	S82256B	Nondisplaced comminuted fracture of shaft of unspecified tibia, initial encounter for open fracture type I or II	fractures	0	1	agnostic	Musculoskeletal
	INJ005	Fracture of the lower limb (except hip), initial encounter	S82256C	Nondisplaced comminuted fracture of shaft of unspecified tibia, initial encounter for open fracture type IIIA, IIIB, or IIIC	fractures	0	1	agnostic	Musculoskeletal
	INJ042	Fracture of lower limb (except hip), subsequent encounter	S82256D	Nondisplaced comminuted fracture of shaft of unspecified tibia, subsequent encounter for closed fracture with routine healing	fractures	0	1	agnostic	Musculoskeletal
	INJ042	Fracture of lower limb (except hip), subsequent encounter	S82256E	Nondisplaced comminuted fracture of shaft of unspecified tibia, subsequent encounter for open fracture type I or II with routine healing	fractures	0	1	agnostic	Musculoskeletal
	INJ042	Fracture of lower limb (except hip), subsequent encounter	S82256F	Nondisplaced comminuted fracture of shaft of unspecified tibia, subsequent encounter for open fracture type IIIA, IIIB, or IIIC with routine healing	fractures	0	1	agnostic	Musculoskeletal
	INJ042	Fracture of lower limb (except hip), subsequent encounter	S82256G	Nondisplaced comminuted fracture of shaft of unspecified tibia, subsequent encounter for closed fracture with delayed healing	fractures	0	1	agnostic	Musculoskeletal
	INJ042	Fracture of lower limb (except hip), subsequent encounter	S82256H	Nondisplaced comminuted fracture of shaft of unspecified tibia, subsequent encounter for open fracture type I or II with delayed healing	fractures	0	1	agnostic	Musculoskeletal
	INJ042	Fracture of lower limb (except hip), subsequent encounter	S82256J	Nondisplaced comminuted fracture of shaft of unspecified tibia, subsequent encounter for open fracture type IIIA, IIIB, or IIIC with delayed healing	fractures	0	1	agnostic	Musculoskeletal
	INJ042	Fracture of lower limb (except hip), subsequent encounter	S82256K	Nondisplaced comminuted fracture of shaft of unspecified tibia, subsequent encounter for closed fracture with nonunion	fractures	0	1	agnostic	Musculoskeletal
	INJ042	Fracture of lower limb (except hip), subsequent encounter	S82256M	Nondisplaced comminuted fracture of shaft of unspecified tibia, subsequent encounter for open fracture type I or II with nonunion	fractures	0	1	agnostic	Musculoskeletal
	INJ042	Fracture of lower limb (except hip), subsequent encounter	S82256N	Nondisplaced comminuted fracture of shaft of unspecified tibia, subsequent encounter for open fracture type IIIA, IIIB, or IIIC with nonunion	fractures	0	1	agnostic	Musculoskeletal
	INJ042	Fracture of lower limb (except hip), subsequent encounter	S82256P	Nondisplaced comminuted fracture of shaft of unspecified tibia, subsequent encounter for closed fracture with malunion	fractures	0	1	agnostic	Musculoskeletal
	INJ042	Fracture of lower limb (except hip), subsequent encounter	S82256Q	Nondisplaced comminuted fracture of shaft of unspecified tibia, subsequent encounter for open fracture type I or II with malunion	fractures	0	1	agnostic	Musculoskeletal
	INJ042	Fracture of lower limb (except hip), subsequent encounter	S82256R	Nondisplaced comminuted fracture of shaft of unspecified tibia, subsequent encounter for open fracture type IIIA, IIIB, or IIIC with malunion	fractures	0	1	agnostic	Musculoskeletal
	INJ073	Injury, sequela	S82256S	Nondisplaced comminuted fracture of shaft of unspecified tibia, sequela	injury, sequela	0	1	agnostic	Musculoskeletal
	INJ005	Fracture of the lower limb (except hip), initial encounter	S82261A	Displaced segmental fracture of shaft of right tibia, initial encounter for closed fracture	fractures	0	1	agnostic	Musculoskeletal
	INJ005	Fracture of the lower limb (except hip), initial encounter	S82261B	Displaced segmental fracture of shaft of right tibia, initial encounter for open fracture type I or II	fractures	0	1	agnostic	Musculoskeletal
	INJ005	Fracture of the lower limb (except hip), initial encounter	S82261C	Displaced segmental fracture of shaft of right tibia, initial encounter for open fracture type IIIA, IIIB, or IIIC	fractures	0	1	agnostic	Musculoskeletal
	INJ042	Fracture of lower limb (except hip), subsequent encounter	S82261D	Displaced segmental fracture of shaft of right tibia, subsequent encounter for closed fracture with routine healing	fractures	0	1	agnostic	Musculoskeletal
	INJ042	Fracture of lower limb (except hip), subsequent encounter	S82261E	Displaced segmental fracture of shaft of right tibia, subsequent encounter for open fracture type I or II with routine healing	fractures	0	1	agnostic	Musculoskeletal
	INJ042	Fracture of lower limb (except hip), subsequent encounter	S82261F	Displaced segmental fracture of shaft of right tibia, subsequent encounter for open fracture type IIIA, IIIB, or IIIC with routine healing	fractures	0	1	agnostic	Musculoskeletal
	INJ042	Fracture of lower limb (except hip), subsequent encounter	S82261G	Displaced segmental fracture of shaft of right tibia, subsequent encounter for closed fracture with delayed healing	fractures	0	1	agnostic	Musculoskeletal
	INJ042	Fracture of lower limb (except hip), subsequent encounter	S82261H	Displaced segmental fracture of shaft of right tibia, subsequent encounter for open fracture type I or II with delayed healing	fractures	0	1	agnostic	Musculoskeletal
	INJ042	Fracture of lower limb (except hip), subsequent encounter	S82261J	Displaced segmental fracture of shaft of right tibia, subsequent encounter for open fracture type IIIA, IIIB, or IIIC with delayed healing	fractures	0	1	agnostic	Musculoskeletal
	INJ042	Fracture of lower limb (except hip), subsequent encounter	S82261K	Displaced segmental fracture of shaft of right tibia, subsequent encounter for closed fracture with nonunion	fractures	0	1	agnostic	Musculoskeletal
	INJ042	Fracture of lower limb (except hip), subsequent encounter	S82261M	Displaced segmental fracture of shaft of right tibia, subsequent encounter for open fracture type I or II with nonunion	fractures	0	1	agnostic	Musculoskeletal
	INJ042	Fracture of lower limb (except hip), subsequent encounter	S82261N	Displaced segmental fracture of shaft of right tibia, subsequent encounter for open fracture type IIIA, IIIB, or IIIC with nonunion	fractures	0	1	agnostic	Musculoskeletal
	INJ042	Fracture of lower limb (except hip), subsequent encounter	S82261P	Displaced segmental fracture of shaft of right tibia, subsequent encounter for closed fracture with malunion	fractures	0	1	agnostic	Musculoskeletal
	INJ042	Fracture of lower limb (except hip), subsequent encounter	S82261Q	Displaced segmental fracture of shaft of right tibia, subsequent encounter for open fracture type I or II with malunion	fractures	0	1	agnostic	Musculoskeletal
	INJ042	Fracture of lower limb (except hip), subsequent encounter	S82261R	Displaced segmental fracture of shaft of right tibia, subsequent encounter for open fracture type IIIA, IIIB, or IIIC with malunion	fractures	0	1	agnostic	Musculoskeletal
	INJ073	Injury, sequela	S82261S	Displaced segmental fracture of shaft of right tibia, sequela	injury, sequela	0	1	agnostic	Musculoskeletal
	INJ005	Fracture of the lower limb (except hip), initial encounter	S82262A	Displaced segmental fracture of shaft of left tibia, initial encounter for closed fracture	fractures	0	1	agnostic	Musculoskeletal
	INJ005	Fracture of the lower limb (except hip), initial encounter	S82262B	Displaced segmental fracture of shaft of left tibia, initial encounter for open fracture type I or II	fractures	0	1	agnostic	Musculoskeletal
	INJ005	Fracture of the lower limb (except hip), initial encounter	S82262C	Displaced segmental fracture of shaft of left tibia, initial encounter for open fracture type IIIA, IIIB, or IIIC	fractures	0	1	agnostic	Musculoskeletal
	INJ042	Fracture of lower limb (except hip), subsequent encounter	S82262D	Displaced segmental fracture of shaft of left tibia, subsequent encounter for closed fracture with routine healing	fractures	0	1	agnostic	Musculoskeletal
	INJ042	Fracture of lower limb (except hip), subsequent encounter	S82262E	Displaced segmental fracture of shaft of left tibia, subsequent encounter for open fracture type I or II with routine healing	fractures	0	1	agnostic	Musculoskeletal
	INJ042	Fracture of lower limb (except hip), subsequent encounter	S82262F	Displaced segmental fracture of shaft of left tibia, subsequent encounter for open fracture type IIIA, IIIB, or IIIC with routine healing	fractures	0	1	agnostic	Musculoskeletal
	INJ042	Fracture of lower limb (except hip), subsequent encounter	S82262G	Displaced segmental fracture of shaft of left tibia, subsequent encounter for closed fracture with delayed healing	fractures	0	1	agnostic	Musculoskeletal
	INJ042	Fracture of lower limb (except hip), subsequent encounter	S82262H	Displaced segmental fracture of shaft of left tibia, subsequent encounter for open fracture type I or II with delayed healing	fractures	0	1	agnostic	Musculoskeletal
	INJ042	Fracture of lower limb (except hip), subsequent encounter	S82262J	Displaced segmental fracture of shaft of left tibia, subsequent encounter for open fracture type IIIA, IIIB, or IIIC with delayed healing	fractures	0	1	agnostic	Musculoskeletal
	INJ042	Fracture of lower limb (except hip), subsequent encounter	S82262K	Displaced segmental fracture of shaft of left tibia, subsequent encounter for closed fracture with nonunion	fractures	0	1	agnostic	Musculoskeletal
	INJ042	Fracture of lower limb (except hip), subsequent encounter	S82262M	Displaced segmental fracture of shaft of left tibia, subsequent encounter for open fracture type I or II with nonunion	fractures	0	1	agnostic	Musculoskeletal
	INJ042	Fracture of lower limb (except hip), subsequent encounter	S82262N	Displaced segmental fracture of shaft of left tibia, subsequent encounter for open fracture type IIIA, IIIB, or IIIC with nonunion	fractures	0	1	agnostic	Musculoskeletal
	INJ042	Fracture of lower limb (except hip), subsequent encounter	S82262P	Displaced segmental fracture of shaft of left tibia, subsequent encounter for closed fracture with malunion	fractures	0	1	agnostic	Musculoskeletal
	INJ042	Fracture of lower limb (except hip), subsequent encounter	S82262Q	Displaced segmental fracture of shaft of left tibia, subsequent encounter for open fracture type I or II with malunion	fractures	0	1	agnostic	Musculoskeletal
	INJ042	Fracture of lower limb (except hip), subsequent encounter	S82262R	Displaced segmental fracture of shaft of left tibia, subsequent encounter for open fracture type IIIA, IIIB, or IIIC with malunion	fractures	0	1	agnostic	Musculoskeletal
	INJ073	Injury, sequela	S82262S	Displaced segmental fracture of shaft of left tibia, sequela	injury, sequela	0	1	agnostic	Musculoskeletal
	INJ005	Fracture of the lower limb (except hip), initial encounter	S82263A	Displaced segmental fracture of shaft of unspecified tibia, initial encounter for closed fracture	fractures	0	1	agnostic	Musculoskeletal
	INJ005	Fracture of the lower limb (except hip), initial encounter	S82263B	Displaced segmental fracture of shaft of unspecified tibia, initial encounter for open fracture type I or II	fractures	0	1	agnostic	Musculoskeletal
	INJ005	Fracture of the lower limb (except hip), initial encounter	S82263C	Displaced segmental fracture of shaft of unspecified tibia, initial encounter for open fracture type IIIA, IIIB, or IIIC	fractures	0	1	agnostic	Musculoskeletal
	INJ042	Fracture of lower limb (except hip), subsequent encounter	S82263D	Displaced segmental fracture of shaft of unspecified tibia, subsequent encounter for closed fracture with routine healing	fractures	0	1	agnostic	Musculoskeletal
	INJ042	Fracture of lower limb (except hip), subsequent encounter	S82263E	Displaced segmental fracture of shaft of unspecified tibia, subsequent encounter for open fracture type I or II with routine healing	fractures	0	1	agnostic	Musculoskeletal
	INJ042	Fracture of lower limb (except hip), subsequent encounter	S82263F	Displaced segmental fracture of shaft of unspecified tibia, subsequent encounter for open fracture type IIIA, IIIB, or IIIC with routine healing	fractures	0	1	agnostic	Musculoskeletal
	INJ042	Fracture of lower limb (except hip), subsequent encounter	S82263G	Displaced segmental fracture of shaft of unspecified tibia, subsequent encounter for closed fracture with delayed healing	fractures	0	1	agnostic	Musculoskeletal
	INJ042	Fracture of lower limb (except hip), subsequent encounter	S82263H	Displaced segmental fracture of shaft of unspecified tibia, subsequent encounter for open fracture type I or II with delayed healing	fractures	0	1	agnostic	Musculoskeletal
	INJ042	Fracture of lower limb (except hip), subsequent encounter	S82263J	Displaced segmental fracture of shaft of unspecified tibia, subsequent encounter for open fracture type IIIA, IIIB, or IIIC with delayed healing	fractures	0	1	agnostic	Musculoskeletal
	INJ042	Fracture of lower limb (except hip), subsequent encounter	S82263K	Displaced segmental fracture of shaft of unspecified tibia, subsequent encounter for closed fracture with nonunion	fractures	0	1	agnostic	Musculoskeletal
	INJ042	Fracture of lower limb (except hip), subsequent encounter	S82263M	Displaced segmental fracture of shaft of unspecified tibia, subsequent encounter for open fracture type I or II with nonunion	fractures	0	1	agnostic	Musculoskeletal
	INJ042	Fracture of lower limb (except hip), subsequent encounter	S82263N	Displaced segmental fracture of shaft of unspecified tibia, subsequent encounter for open fracture type IIIA, IIIB, or IIIC with nonunion	fractures	0	1	agnostic	Musculoskeletal
	INJ042	Fracture of lower limb (except hip), subsequent encounter	S82263P	Displaced segmental fracture of shaft of unspecified tibia, subsequent encounter for closed fracture with malunion	fractures	0	1	agnostic	Musculoskeletal
	INJ042	Fracture of lower limb (except hip), subsequent encounter	S82263Q	Displaced segmental fracture of shaft of unspecified tibia, subsequent encounter for open fracture type I or II with malunion	fractures	0	1	agnostic	Musculoskeletal
	INJ042	Fracture of lower limb (except hip), subsequent encounter	S82263R	Displaced segmental fracture of shaft of unspecified tibia, subsequent encounter for open fracture type IIIA, IIIB, or IIIC with malunion	fractures	0	1	agnostic	Musculoskeletal
	INJ073	Injury, sequela	S82263S	Displaced segmental fracture of shaft of unspecified tibia, sequela	injury, sequela	0	1	agnostic	Musculoskeletal
	INJ005	Fracture of the lower limb (except hip), initial encounter	S82264A	Nondisplaced segmental fracture of shaft of right tibia, initial encounter for closed fracture	fractures	0	1	agnostic	Musculoskeletal
	INJ005	Fracture of the lower limb (except hip), initial encounter	S82264B	Nondisplaced segmental fracture of shaft of right tibia, initial encounter for open fracture type I or II	fractures	0	1	agnostic	Musculoskeletal
	INJ005	Fracture of the lower limb (except hip), initial encounter	S82264C	Nondisplaced segmental fracture of shaft of right tibia, initial encounter for open fracture type IIIA, IIIB, or IIIC	fractures	0	1	agnostic	Musculoskeletal
	INJ042	Fracture of lower limb (except hip), subsequent encounter	S82264D	Nondisplaced segmental fracture of shaft of right tibia, subsequent encounter for closed fracture with routine healing	fractures	0	1	agnostic	Musculoskeletal
	INJ042	Fracture of lower limb (except hip), subsequent encounter	S82264E	Nondisplaced segmental fracture of shaft of right tibia, subsequent encounter for open fracture type I or II with routine healing	fractures	0	1	agnostic	Musculoskeletal
	INJ042	Fracture of lower limb (except hip), subsequent encounter	S82264F	Nondisplaced segmental fracture of shaft of right tibia, subsequent encounter for open fracture type IIIA, IIIB, or IIIC with routine healing	fractures	0	1	agnostic	Musculoskeletal
	INJ042	Fracture of lower limb (except hip), subsequent encounter	S82264G	Nondisplaced segmental fracture of shaft of right tibia, subsequent encounter for closed fracture with delayed healing	fractures	0	1	agnostic	Musculoskeletal
	INJ042	Fracture of lower limb (except hip), subsequent encounter	S82264H	Nondisplaced segmental fracture of shaft of right tibia, subsequent encounter for open fracture type I or II with delayed healing	fractures	0	1	agnostic	Musculoskeletal
	INJ042	Fracture of lower limb (except hip), subsequent encounter	S82264J	Nondisplaced segmental fracture of shaft of right tibia, subsequent encounter for open fracture type IIIA, IIIB, or IIIC with delayed healing	fractures	0	1	agnostic	Musculoskeletal
	INJ042	Fracture of lower limb (except hip), subsequent encounter	S82264K	Nondisplaced segmental fracture of shaft of right tibia, subsequent encounter for closed fracture with nonunion	fractures	0	1	agnostic	Musculoskeletal
	INJ042	Fracture of lower limb (except hip), subsequent encounter	S82264M	Nondisplaced segmental fracture of shaft of right tibia, subsequent encounter for open fracture type I or II with nonunion	fractures	0	1	agnostic	Musculoskeletal
	INJ042	Fracture of lower limb (except hip), subsequent encounter	S82264N	Nondisplaced segmental fracture of shaft of right tibia, subsequent encounter for open fracture type IIIA, IIIB, or IIIC with nonunion	fractures	0	1	agnostic	Musculoskeletal
	INJ042	Fracture of lower limb (except hip), subsequent encounter	S82264P	Nondisplaced segmental fracture of shaft of right tibia, subsequent encounter for closed fracture with malunion	fractures	0	1	agnostic	Musculoskeletal
	INJ042	Fracture of lower limb (except hip), subsequent encounter	S82264Q	Nondisplaced segmental fracture of shaft of right tibia, subsequent encounter for open fracture type I or II with malunion	fractures	0	1	agnostic	Musculoskeletal
	INJ042	Fracture of lower limb (except hip), subsequent encounter	S82264R	Nondisplaced segmental fracture of shaft of right tibia, subsequent encounter for open fracture type IIIA, IIIB, or IIIC with malunion	fractures	0	1	agnostic	Musculoskeletal
	INJ073	Injury, sequela	S82264S	Nondisplaced segmental fracture of shaft of right tibia, sequela	injury, sequela	0	1	agnostic	Musculoskeletal
	INJ005	Fracture of the lower limb (except hip), initial encounter	S82265A	Nondisplaced segmental fracture of shaft of left tibia, initial encounter for closed fracture	fractures	0	1	agnostic	Musculoskeletal
	INJ005	Fracture of the lower limb (except hip), initial encounter	S82265B	Nondisplaced segmental fracture of shaft of left tibia, initial encounter for open fracture type I or II	fractures	0	1	agnostic	Musculoskeletal
	INJ005	Fracture of the lower limb (except hip), initial encounter	S82265C	Nondisplaced segmental fracture of shaft of left tibia, initial encounter for open fracture type IIIA, IIIB, or IIIC	fractures	0	1	agnostic	Musculoskeletal
	INJ042	Fracture of lower limb (except hip), subsequent encounter	S82265D	Nondisplaced segmental fracture of shaft of left tibia, subsequent encounter for closed fracture with routine healing	fractures	0	1	agnostic	Musculoskeletal
	INJ042	Fracture of lower limb (except hip), subsequent encounter	S82265E	Nondisplaced segmental fracture of shaft of left tibia, subsequent encounter for open fracture type I or II with routine healing	fractures	0	1	agnostic	Musculoskeletal
	INJ042	Fracture of lower limb (except hip), subsequent encounter	S82265F	Nondisplaced segmental fracture of shaft of left tibia, subsequent encounter for open fracture type IIIA, IIIB, or IIIC with routine healing	fractures	0	1	agnostic	Musculoskeletal
	INJ042	Fracture of lower limb (except hip), subsequent encounter	S82265G	Nondisplaced segmental fracture of shaft of left tibia, subsequent encounter for closed fracture with delayed healing	fractures	0	1	agnostic	Musculoskeletal
	INJ042	Fracture of lower limb (except hip), subsequent encounter	S82265H	Nondisplaced segmental fracture of shaft of left tibia, subsequent encounter for open fracture type I or II with delayed healing	fractures	0	1	agnostic	Musculoskeletal
	INJ042	Fracture of lower limb (except hip), subsequent encounter	S82265J	Nondisplaced segmental fracture of shaft of left tibia, subsequent encounter for open fracture type IIIA, IIIB, or IIIC with delayed healing	fractures	0	1	agnostic	Musculoskeletal
	INJ042	Fracture of lower limb (except hip), subsequent encounter	S82265K	Nondisplaced segmental fracture of shaft of left tibia, subsequent encounter for closed fracture with nonunion	fractures	0	1	agnostic	Musculoskeletal
	INJ042	Fracture of lower limb (except hip), subsequent encounter	S82265M	Nondisplaced segmental fracture of shaft of left tibia, subsequent encounter for open fracture type I or II with nonunion	fractures	0	1	agnostic	Musculoskeletal
	INJ042	Fracture of lower limb (except hip), subsequent encounter	S82265N	Nondisplaced segmental fracture of shaft of left tibia, subsequent encounter for open fracture type IIIA, IIIB, or IIIC with nonunion	fractures	0	1	agnostic	Musculoskeletal
	INJ042	Fracture of lower limb (except hip), subsequent encounter	S82265P	Nondisplaced segmental fracture of shaft of left tibia, subsequent encounter for closed fracture with malunion	fractures	0	1	agnostic	Musculoskeletal
	INJ042	Fracture of lower limb (except hip), subsequent encounter	S82265Q	Nondisplaced segmental fracture of shaft of left tibia, subsequent encounter for open fracture type I or II with malunion	fractures	0	1	agnostic	Musculoskeletal
	INJ042	Fracture of lower limb (except hip), subsequent encounter	S82265R	Nondisplaced segmental fracture of shaft of left tibia, subsequent encounter for open fracture type IIIA, IIIB, or IIIC with malunion	fractures	0	1	agnostic	Musculoskeletal
	INJ073	Injury, sequela	S82265S	Nondisplaced segmental fracture of shaft of left tibia, sequela	injury, sequela	0	1	agnostic	Musculoskeletal
	INJ005	Fracture of the lower limb (except hip), initial encounter	S82266A	Nondisplaced segmental fracture of shaft of unspecified tibia, initial encounter for closed fracture	fractures	0	1	agnostic	Musculoskeletal
	INJ005	Fracture of the lower limb (except hip), initial encounter	S82266B	Nondisplaced segmental fracture of shaft of unspecified tibia, initial encounter for open fracture type I or II	fractures	0	1	agnostic	Musculoskeletal
	INJ005	Fracture of the lower limb (except hip), initial encounter	S82266C	Nondisplaced segmental fracture of shaft of unspecified tibia, initial encounter for open fracture type IIIA, IIIB, or IIIC	fractures	0	1	agnostic	Musculoskeletal
	INJ042	Fracture of lower limb (except hip), subsequent encounter	S82266D	Nondisplaced segmental fracture of shaft of unspecified tibia, subsequent encounter for closed fracture with routine healing	fractures	0	1	agnostic	Musculoskeletal
	INJ042	Fracture of lower limb (except hip), subsequent encounter	S82266E	Nondisplaced segmental fracture of shaft of unspecified tibia, subsequent encounter for open fracture type I or II with routine healing	fractures	0	1	agnostic	Musculoskeletal
	INJ042	Fracture of lower limb (except hip), subsequent encounter	S82266F	Nondisplaced segmental fracture of shaft of unspecified tibia, subsequent encounter for open fracture type IIIA, IIIB, or IIIC with routine healing	fractures	0	1	agnostic	Musculoskeletal
	INJ042	Fracture of lower limb (except hip), subsequent encounter	S82266G	Nondisplaced segmental fracture of shaft of unspecified tibia, subsequent encounter for closed fracture with delayed healing	fractures	0	1	agnostic	Musculoskeletal
	INJ042	Fracture of lower limb (except hip), subsequent encounter	S82266H	Nondisplaced segmental fracture of shaft of unspecified tibia, subsequent encounter for open fracture type I or II with delayed healing	fractures	0	1	agnostic	Musculoskeletal
	INJ042	Fracture of lower limb (except hip), subsequent encounter	S82266J	Nondisplaced segmental fracture of shaft of unspecified tibia, subsequent encounter for open fracture type IIIA, IIIB, or IIIC with delayed healing	fractures	0	1	agnostic	Musculoskeletal
	INJ042	Fracture of lower limb (except hip), subsequent encounter	S82266K	Nondisplaced segmental fracture of shaft of unspecified tibia, subsequent encounter for closed fracture with nonunion	fractures	0	1	agnostic	Musculoskeletal
	INJ042	Fracture of lower limb (except hip), subsequent encounter	S82266M	Nondisplaced segmental fracture of shaft of unspecified tibia, subsequent encounter for open fracture type I or II with nonunion	fractures	0	1	agnostic	Musculoskeletal
	INJ042	Fracture of lower limb (except hip), subsequent encounter	S82266N	Nondisplaced segmental fracture of shaft of unspecified tibia, subsequent encounter for open fracture type IIIA, IIIB, or IIIC with nonunion	fractures	0	1	agnostic	Musculoskeletal
	INJ042	Fracture of lower limb (except hip), subsequent encounter	S82266P	Nondisplaced segmental fracture of shaft of unspecified tibia, subsequent encounter for closed fracture with malunion	fractures	0	1	agnostic	Musculoskeletal
	INJ042	Fracture of lower limb (except hip), subsequent encounter	S82266Q	Nondisplaced segmental fracture of shaft of unspecified tibia, subsequent encounter for open fracture type I or II with malunion	fractures	0	1	agnostic	Musculoskeletal
	INJ042	Fracture of lower limb (except hip), subsequent encounter	S82266R	Nondisplaced segmental fracture of shaft of unspecified tibia, subsequent encounter for open fracture type IIIA, IIIB, or IIIC with malunion	fractures	0	1	agnostic	Musculoskeletal
	INJ073	Injury, sequela	S82266S	Nondisplaced segmental fracture of shaft of unspecified tibia, sequela	injury, sequela	0	1	agnostic	Musculoskeletal
	INJ005	Fracture of the lower limb (except hip), initial encounter	S82291A	Other fracture of shaft of right tibia, initial encounter for closed fracture	fractures	0	1	agnostic	Musculoskeletal
	INJ005	Fracture of the lower limb (except hip), initial encounter	S82291B	Other fracture of shaft of right tibia, initial encounter for open fracture type I or II	fractures	0	1	agnostic	Musculoskeletal
	INJ005	Fracture of the lower limb (except hip), initial encounter	S82291C	Other fracture of shaft of right tibia, initial encounter for open fracture type IIIA, IIIB, or IIIC	fractures	0	1	agnostic	Musculoskeletal
	INJ042	Fracture of lower limb (except hip), subsequent encounter	S82291D	Other fracture of shaft of right tibia, subsequent encounter for closed fracture with routine healing	fractures	0	1	agnostic	Musculoskeletal
	INJ042	Fracture of lower limb (except hip), subsequent encounter	S82291E	Other fracture of shaft of right tibia, subsequent encounter for open fracture type I or II with routine healing	fractures	0	1	agnostic	Musculoskeletal
	INJ042	Fracture of lower limb (except hip), subsequent encounter	S82291F	Other fracture of shaft of right tibia, subsequent encounter for open fracture type IIIA, IIIB, or IIIC with routine healing	fractures	0	1	agnostic	Musculoskeletal
	INJ042	Fracture of lower limb (except hip), subsequent encounter	S82291G	Other fracture of shaft of right tibia, subsequent encounter for closed fracture with delayed healing	fractures	0	1	agnostic	Musculoskeletal
	INJ042	Fracture of lower limb (except hip), subsequent encounter	S82291H	Other fracture of shaft of right tibia, subsequent encounter for open fracture type I or II with delayed healing	fractures	0	1	agnostic	Musculoskeletal
	INJ042	Fracture of lower limb (except hip), subsequent encounter	S82291J	Other fracture of shaft of right tibia, subsequent encounter for open fracture type IIIA, IIIB, or IIIC with delayed healing	fractures	0	1	agnostic	Musculoskeletal
	INJ042	Fracture of lower limb (except hip), subsequent encounter	S82291K	Other fracture of shaft of right tibia, subsequent encounter for closed fracture with nonunion	fractures	0	1	agnostic	Musculoskeletal
	INJ042	Fracture of lower limb (except hip), subsequent encounter	S82291M	Other fracture of shaft of right tibia, subsequent encounter for open fracture type I or II with nonunion	fractures	0	1	agnostic	Musculoskeletal
	INJ042	Fracture of lower limb (except hip), subsequent encounter	S82291N	Other fracture of shaft of right tibia, subsequent encounter for open fracture type IIIA, IIIB, or IIIC with nonunion	fractures	0	1	agnostic	Musculoskeletal
	INJ042	Fracture of lower limb (except hip), subsequent encounter	S82291P	Other fracture of shaft of right tibia, subsequent encounter for closed fracture with malunion	fractures	0	1	agnostic	Musculoskeletal
	INJ042	Fracture of lower limb (except hip), subsequent encounter	S82291Q	Other fracture of shaft of right tibia, subsequent encounter for open fracture type I or II with malunion	fractures	0	1	agnostic	Musculoskeletal
	INJ042	Fracture of lower limb (except hip), subsequent encounter	S82291R	Other fracture of shaft of right tibia, subsequent encounter for open fracture type IIIA, IIIB, or IIIC with malunion	fractures	0	1	agnostic	Musculoskeletal
	INJ073	Injury, sequela	S82291S	Other fracture of shaft of right tibia, sequela	injury, sequela	0	1	agnostic	Musculoskeletal
	INJ005	Fracture of the lower limb (except hip), initial encounter	S82292A	Other fracture of shaft of left tibia, initial encounter for closed fracture	fractures	0	1	agnostic	Musculoskeletal
	INJ005	Fracture of the lower limb (except hip), initial encounter	S82292B	Other fracture of shaft of left tibia, initial encounter for open fracture type I or II	fractures	0	1	agnostic	Musculoskeletal
	INJ005	Fracture of the lower limb (except hip), initial encounter	S82292C	Other fracture of shaft of left tibia, initial encounter for open fracture type IIIA, IIIB, or IIIC	fractures	0	1	agnostic	Musculoskeletal
	INJ042	Fracture of lower limb (except hip), subsequent encounter	S82292D	Other fracture of shaft of left tibia, subsequent encounter for closed fracture with routine healing	fractures	0	1	agnostic	Musculoskeletal
	INJ042	Fracture of lower limb (except hip), subsequent encounter	S82292E	Other fracture of shaft of left tibia, subsequent encounter for open fracture type I or II with routine healing	fractures	0	1	agnostic	Musculoskeletal
	INJ042	Fracture of lower limb (except hip), subsequent encounter	S82292F	Other fracture of shaft of left tibia, subsequent encounter for open fracture type IIIA, IIIB, or IIIC with routine healing	fractures	0	1	agnostic	Musculoskeletal
	INJ042	Fracture of lower limb (except hip), subsequent encounter	S82292G	Other fracture of shaft of left tibia, subsequent encounter for closed fracture with delayed healing	fractures	0	1	agnostic	Musculoskeletal
	INJ042	Fracture of lower limb (except hip), subsequent encounter	S82292H	Other fracture of shaft of left tibia, subsequent encounter for open fracture type I or II with delayed healing	fractures	0	1	agnostic	Musculoskeletal
	INJ042	Fracture of lower limb (except hip), subsequent encounter	S82292J	Other fracture of shaft of left tibia, subsequent encounter for open fracture type IIIA, IIIB, or IIIC with delayed healing	fractures	0	1	agnostic	Musculoskeletal
	INJ042	Fracture of lower limb (except hip), subsequent encounter	S82292K	Other fracture of shaft of left tibia, subsequent encounter for closed fracture with nonunion	fractures	0	1	agnostic	Musculoskeletal
	INJ042	Fracture of lower limb (except hip), subsequent encounter	S82292M	Other fracture of shaft of left tibia, subsequent encounter for open fracture type I or II with nonunion	fractures	0	1	agnostic	Musculoskeletal
	INJ042	Fracture of lower limb (except hip), subsequent encounter	S82292N	Other fracture of shaft of left tibia, subsequent encounter for open fracture type IIIA, IIIB, or IIIC with nonunion	fractures	0	1	agnostic	Musculoskeletal
	INJ042	Fracture of lower limb (except hip), subsequent encounter	S82292P	Other fracture of shaft of left tibia, subsequent encounter for closed fracture with malunion	fractures	0	1	agnostic	Musculoskeletal
	INJ042	Fracture of lower limb (except hip), subsequent encounter	S82292Q	Other fracture of shaft of left tibia, subsequent encounter for open fracture type I or II with malunion	fractures	0	1	agnostic	Musculoskeletal
	INJ042	Fracture of lower limb (except hip), subsequent encounter	S82292R	Other fracture of shaft of left tibia, subsequent encounter for open fracture type IIIA, IIIB, or IIIC with malunion	fractures	0	1	agnostic	Musculoskeletal
	INJ073	Injury, sequela	S82292S	Other fracture of shaft of left tibia, sequela	injury, sequela	0	1	agnostic	Musculoskeletal
	INJ005	Fracture of the lower limb (except hip), initial encounter	S82299A	Other fracture of shaft of unspecified tibia, initial encounter for closed fracture	fractures	0	1	agnostic	Musculoskeletal
	INJ005	Fracture of the lower limb (except hip), initial encounter	S82299B	Other fracture of shaft of unspecified tibia, initial encounter for open fracture type I or II	fractures	0	1	agnostic	Musculoskeletal
	INJ005	Fracture of the lower limb (except hip), initial encounter	S82299C	Other fracture of shaft of unspecified tibia, initial encounter for open fracture type IIIA, IIIB, or IIIC	fractures	0	1	agnostic	Musculoskeletal
	INJ042	Fracture of lower limb (except hip), subsequent encounter	S82299D	Other fracture of shaft of unspecified tibia, subsequent encounter for closed fracture with routine healing	fractures	0	1	agnostic	Musculoskeletal
	INJ042	Fracture of lower limb (except hip), subsequent encounter	S82299E	Other fracture of shaft of unspecified tibia, subsequent encounter for open fracture type I or II with routine healing	fractures	0	1	agnostic	Musculoskeletal
	INJ042	Fracture of lower limb (except hip), subsequent encounter	S82299F	Other fracture of shaft of unspecified tibia, subsequent encounter for open fracture type IIIA, IIIB, or IIIC with routine healing	fractures	0	1	agnostic	Musculoskeletal
	INJ042	Fracture of lower limb (except hip), subsequent encounter	S82299G	Other fracture of shaft of unspecified tibia, subsequent encounter for closed fracture with delayed healing	fractures	0	1	agnostic	Musculoskeletal
	INJ042	Fracture of lower limb (except hip), subsequent encounter	S82299H	Other fracture of shaft of unspecified tibia, subsequent encounter for open fracture type I or II with delayed healing	fractures	0	1	agnostic	Musculoskeletal
	INJ042	Fracture of lower limb (except hip), subsequent encounter	S82299J	Other fracture of shaft of unspecified tibia, subsequent encounter for open fracture type IIIA, IIIB, or IIIC with delayed healing	fractures	0	1	agnostic	Musculoskeletal
	INJ042	Fracture of lower limb (except hip), subsequent encounter	S82299K	Other fracture of shaft of unspecified tibia, subsequent encounter for closed fracture with nonunion	fractures	0	1	agnostic	Musculoskeletal
	INJ042	Fracture of lower limb (except hip), subsequent encounter	S82299M	Other fracture of shaft of unspecified tibia, subsequent encounter for open fracture type I or II with nonunion	fractures	0	1	agnostic	Musculoskeletal
	INJ042	Fracture of lower limb (except hip), subsequent encounter	S82299N	Other fracture of shaft of unspecified tibia, subsequent encounter for open fracture type IIIA, IIIB, or IIIC with nonunion	fractures	0	1	agnostic	Musculoskeletal
	INJ042	Fracture of lower limb (except hip), subsequent encounter	S82299P	Other fracture of shaft of unspecified tibia, subsequent encounter for closed fracture with malunion	fractures	0	1	agnostic	Musculoskeletal
	INJ042	Fracture of lower limb (except hip), subsequent encounter	S82299Q	Other fracture of shaft of unspecified tibia, subsequent encounter for open fracture type I or II with malunion	fractures	0	1	agnostic	Musculoskeletal
	INJ042	Fracture of lower limb (except hip), subsequent encounter	S82299R	Other fracture of shaft of unspecified tibia, subsequent encounter for open fracture type IIIA, IIIB, or IIIC with malunion	fractures	0	1	agnostic	Musculoskeletal
	INJ073	Injury, sequela	S82299S	Other fracture of shaft of unspecified tibia, sequela	injury, sequela	0	1	agnostic	Musculoskeletal
	INJ005	Fracture of the lower limb (except hip), initial encounter	S82301A	Unspecified fracture of lower end of right tibia, initial encounter for closed fracture	fractures	0	1	agnostic	Musculoskeletal
	INJ005	Fracture of the lower limb (except hip), initial encounter	S82301B	Unspecified fracture of lower end of right tibia, initial encounter for open fracture type I or II	fractures	0	1	agnostic	Musculoskeletal
	INJ005	Fracture of the lower limb (except hip), initial encounter	S82301C	Unspecified fracture of lower end of right tibia, initial encounter for open fracture type IIIA, IIIB, or IIIC	fractures	0	1	agnostic	Musculoskeletal
	INJ042	Fracture of lower limb (except hip), subsequent encounter	S82301D	Unspecified fracture of lower end of right tibia, subsequent encounter for closed fracture with routine healing	fractures	0	1	agnostic	Musculoskeletal
	INJ042	Fracture of lower limb (except hip), subsequent encounter	S82301E	Unspecified fracture of lower end of right tibia, subsequent encounter for open fracture type I or II with routine healing	fractures	0	1	agnostic	Musculoskeletal
	INJ042	Fracture of lower limb (except hip), subsequent encounter	S82301F	Unspecified fracture of lower end of right tibia, subsequent encounter for open fracture type IIIA, IIIB, or IIIC with routine healing	fractures	0	1	agnostic	Musculoskeletal
	INJ042	Fracture of lower limb (except hip), subsequent encounter	S82301G	Unspecified fracture of lower end of right tibia, subsequent encounter for closed fracture with delayed healing	fractures	0	1	agnostic	Musculoskeletal
	INJ042	Fracture of lower limb (except hip), subsequent encounter	S82301H	Unspecified fracture of lower end of right tibia, subsequent encounter for open fracture type I or II with delayed healing	fractures	0	1	agnostic	Musculoskeletal
	INJ042	Fracture of lower limb (except hip), subsequent encounter	S82301J	Unspecified fracture of lower end of right tibia, subsequent encounter for open fracture type IIIA, IIIB, or IIIC with delayed healing	fractures	0	1	agnostic	Musculoskeletal
	INJ042	Fracture of lower limb (except hip), subsequent encounter	S82301K	Unspecified fracture of lower end of right tibia, subsequent encounter for closed fracture with nonunion	fractures	0	1	agnostic	Musculoskeletal
	INJ042	Fracture of lower limb (except hip), subsequent encounter	S82301M	Unspecified fracture of lower end of right tibia, subsequent encounter for open fracture type I or II with nonunion	fractures	0	1	agnostic	Musculoskeletal
	INJ042	Fracture of lower limb (except hip), subsequent encounter	S82301N	Unspecified fracture of lower end of right tibia, subsequent encounter for open fracture type IIIA, IIIB, or IIIC with nonunion	fractures	0	1	agnostic	Musculoskeletal
	INJ042	Fracture of lower limb (except hip), subsequent encounter	S82301P	Unspecified fracture of lower end of right tibia, subsequent encounter for closed fracture with malunion	fractures	0	1	agnostic	Musculoskeletal
	INJ042	Fracture of lower limb (except hip), subsequent encounter	S82301Q	Unspecified fracture of lower end of right tibia, subsequent encounter for open fracture type I or II with malunion	fractures	0	1	agnostic	Musculoskeletal
	INJ042	Fracture of lower limb (except hip), subsequent encounter	S82301R	Unspecified fracture of lower end of right tibia, subsequent encounter for open fracture type IIIA, IIIB, or IIIC with malunion	fractures	0	1	agnostic	Musculoskeletal
	INJ073	Injury, sequela	S82301S	Unspecified fracture of lower end of right tibia, sequela	injury, sequela	0	1	agnostic	Musculoskeletal
	INJ005	Fracture of the lower limb (except hip), initial encounter	S82302A	Unspecified fracture of lower end of left tibia, initial encounter for closed fracture	fractures	0	1	agnostic	Musculoskeletal
	INJ005	Fracture of the lower limb (except hip), initial encounter	S82302B	Unspecified fracture of lower end of left tibia, initial encounter for open fracture type I or II	fractures	0	1	agnostic	Musculoskeletal
	INJ005	Fracture of the lower limb (except hip), initial encounter	S82302C	Unspecified fracture of lower end of left tibia, initial encounter for open fracture type IIIA, IIIB, or IIIC	fractures	0	1	agnostic	Musculoskeletal
	INJ042	Fracture of lower limb (except hip), subsequent encounter	S82302D	Unspecified fracture of lower end of left tibia, subsequent encounter for closed fracture with routine healing	fractures	0	1	agnostic	Musculoskeletal
	INJ042	Fracture of lower limb (except hip), subsequent encounter	S82302E	Unspecified fracture of lower end of left tibia, subsequent encounter for open fracture type I or II with routine healing	fractures	0	1	agnostic	Musculoskeletal
	INJ042	Fracture of lower limb (except hip), subsequent encounter	S82302F	Unspecified fracture of lower end of left tibia, subsequent encounter for open fracture type IIIA, IIIB, or IIIC with routine healing	fractures	0	1	agnostic	Musculoskeletal
	INJ042	Fracture of lower limb (except hip), subsequent encounter	S82302G	Unspecified fracture of lower end of left tibia, subsequent encounter for closed fracture with delayed healing	fractures	0	1	agnostic	Musculoskeletal
	INJ042	Fracture of lower limb (except hip), subsequent encounter	S82302H	Unspecified fracture of lower end of left tibia, subsequent encounter for open fracture type I or II with delayed healing	fractures	0	1	agnostic	Musculoskeletal
	INJ042	Fracture of lower limb (except hip), subsequent encounter	S82302J	Unspecified fracture of lower end of left tibia, subsequent encounter for open fracture type IIIA, IIIB, or IIIC with delayed healing	fractures	0	1	agnostic	Musculoskeletal
	INJ042	Fracture of lower limb (except hip), subsequent encounter	S82302K	Unspecified fracture of lower end of left tibia, subsequent encounter for closed fracture with nonunion	fractures	0	1	agnostic	Musculoskeletal
	INJ042	Fracture of lower limb (except hip), subsequent encounter	S82302M	Unspecified fracture of lower end of left tibia, subsequent encounter for open fracture type I or II with nonunion	fractures	0	1	agnostic	Musculoskeletal
	INJ042	Fracture of lower limb (except hip), subsequent encounter	S82302N	Unspecified fracture of lower end of left tibia, subsequent encounter for open fracture type IIIA, IIIB, or IIIC with nonunion	fractures	0	1	agnostic	Musculoskeletal
	INJ042	Fracture of lower limb (except hip), subsequent encounter	S82302P	Unspecified fracture of lower end of left tibia, subsequent encounter for closed fracture with malunion	fractures	0	1	agnostic	Musculoskeletal
	INJ042	Fracture of lower limb (except hip), subsequent encounter	S82302Q	Unspecified fracture of lower end of left tibia, subsequent encounter for open fracture type I or II with malunion	fractures	0	1	agnostic	Musculoskeletal
	INJ042	Fracture of lower limb (except hip), subsequent encounter	S82302R	Unspecified fracture of lower end of left tibia, subsequent encounter for open fracture type IIIA, IIIB, or IIIC with malunion	fractures	0	1	agnostic	Musculoskeletal
	INJ073	Injury, sequela	S82302S	Unspecified fracture of lower end of left tibia, sequela	injury, sequela	0	1	agnostic	Musculoskeletal
	INJ005	Fracture of the lower limb (except hip), initial encounter	S82309A	Unspecified fracture of lower end of unspecified tibia, initial encounter for closed fracture	fractures	0	1	agnostic	Musculoskeletal
	INJ005	Fracture of the lower limb (except hip), initial encounter	S82309B	Unspecified fracture of lower end of unspecified tibia, initial encounter for open fracture type I or II	fractures	0	1	agnostic	Musculoskeletal
	INJ005	Fracture of the lower limb (except hip), initial encounter	S82309C	Unspecified fracture of lower end of unspecified tibia, initial encounter for open fracture type IIIA, IIIB, or IIIC	fractures	0	1	agnostic	Musculoskeletal
	INJ042	Fracture of lower limb (except hip), subsequent encounter	S82309D	Unspecified fracture of lower end of unspecified tibia, subsequent encounter for closed fracture with routine healing	fractures	0	1	agnostic	Musculoskeletal
	INJ042	Fracture of lower limb (except hip), subsequent encounter	S82309E	Unspecified fracture of lower end of unspecified tibia, subsequent encounter for open fracture type I or II with routine healing	fractures	0	1	agnostic	Musculoskeletal
	INJ042	Fracture of lower limb (except hip), subsequent encounter	S82309F	Unspecified fracture of lower end of unspecified tibia, subsequent encounter for open fracture type IIIA, IIIB, or IIIC with routine healing	fractures	0	1	agnostic	Musculoskeletal
	INJ042	Fracture of lower limb (except hip), subsequent encounter	S82309G	Unspecified fracture of lower end of unspecified tibia, subsequent encounter for closed fracture with delayed healing	fractures	0	1	agnostic	Musculoskeletal
	INJ042	Fracture of lower limb (except hip), subsequent encounter	S82309H	Unspecified fracture of lower end of unspecified tibia, subsequent encounter for open fracture type I or II with delayed healing	fractures	0	1	agnostic	Musculoskeletal
	INJ042	Fracture of lower limb (except hip), subsequent encounter	S82309J	Unspecified fracture of lower end of unspecified tibia, subsequent encounter for open fracture type IIIA, IIIB, or IIIC with delayed healing	fractures	0	1	agnostic	Musculoskeletal
	INJ042	Fracture of lower limb (except hip), subsequent encounter	S82309K	Unspecified fracture of lower end of unspecified tibia, subsequent encounter for closed fracture with nonunion	fractures	0	1	agnostic	Musculoskeletal
	INJ042	Fracture of lower limb (except hip), subsequent encounter	S82309M	Unspecified fracture of lower end of unspecified tibia, subsequent encounter for open fracture type I or II with nonunion	fractures	0	1	agnostic	Musculoskeletal
	INJ042	Fracture of lower limb (except hip), subsequent encounter	S82309N	Unspecified fracture of lower end of unspecified tibia, subsequent encounter for open fracture type IIIA, IIIB, or IIIC with nonunion	fractures	0	1	agnostic	Musculoskeletal
	INJ042	Fracture of lower limb (except hip), subsequent encounter	S82309P	Unspecified fracture of lower end of unspecified tibia, subsequent encounter for closed fracture with malunion	fractures	0	1	agnostic	Musculoskeletal
	INJ042	Fracture of lower limb (except hip), subsequent encounter	S82309Q	Unspecified fracture of lower end of unspecified tibia, subsequent encounter for open fracture type I or II with malunion	fractures	0	1	agnostic	Musculoskeletal
	INJ042	Fracture of lower limb (except hip), subsequent encounter	S82309R	Unspecified fracture of lower end of unspecified tibia, subsequent encounter for open fracture type IIIA, IIIB, or IIIC with malunion	fractures	0	1	agnostic	Musculoskeletal
	INJ073	Injury, sequela	S82309S	Unspecified fracture of lower end of unspecified tibia, sequela	injury, sequela	0	1	agnostic	Musculoskeletal
	INJ005	Fracture of the lower limb (except hip), initial encounter	S82311A	Torus fracture of lower end of right tibia, initial encounter for closed fracture	fractures	0	1	agnostic	Musculoskeletal
	INJ042	Fracture of lower limb (except hip), subsequent encounter	S82311D	Torus fracture of lower end of right tibia, subsequent encounter for fracture with routine healing	fractures	0	1	agnostic	Musculoskeletal
	INJ042	Fracture of lower limb (except hip), subsequent encounter	S82311G	Torus fracture of lower end of right tibia, subsequent encounter for fracture with delayed healing	fractures	0	1	agnostic	Musculoskeletal
	INJ042	Fracture of lower limb (except hip), subsequent encounter	S82311K	Torus fracture of lower end of right tibia, subsequent encounter for fracture with nonunion	fractures	0	1	agnostic	Musculoskeletal
	INJ042	Fracture of lower limb (except hip), subsequent encounter	S82311P	Torus fracture of lower end of right tibia, subsequent encounter for fracture with malunion	fractures	0	1	agnostic	Musculoskeletal
	INJ073	Injury, sequela	S82311S	Torus fracture of lower end of right tibia, sequela	injury, sequela	0	1	agnostic	Musculoskeletal
	INJ005	Fracture of the lower limb (except hip), initial encounter	S82312A	Torus fracture of lower end of left tibia, initial encounter for closed fracture	fractures	0	1	agnostic	Musculoskeletal
	INJ042	Fracture of lower limb (except hip), subsequent encounter	S82312D	Torus fracture of lower end of left tibia, subsequent encounter for fracture with routine healing	fractures	0	1	agnostic	Musculoskeletal
	INJ042	Fracture of lower limb (except hip), subsequent encounter	S82312G	Torus fracture of lower end of left tibia, subsequent encounter for fracture with delayed healing	fractures	0	1	agnostic	Musculoskeletal
	INJ042	Fracture of lower limb (except hip), subsequent encounter	S82312K	Torus fracture of lower end of left tibia, subsequent encounter for fracture with nonunion	fractures	0	1	agnostic	Musculoskeletal
	INJ042	Fracture of lower limb (except hip), subsequent encounter	S82312P	Torus fracture of lower end of left tibia, subsequent encounter for fracture with malunion	fractures	0	1	agnostic	Musculoskeletal
	INJ073	Injury, sequela	S82312S	Torus fracture of lower end of left tibia, sequela	injury, sequela	0	1	agnostic	Musculoskeletal
	INJ005	Fracture of the lower limb (except hip), initial encounter	S82319A	Torus fracture of lower end of unspecified tibia, initial encounter for closed fracture	fractures	0	1	agnostic	Musculoskeletal
	INJ042	Fracture of lower limb (except hip), subsequent encounter	S82319D	Torus fracture of lower end of unspecified tibia, subsequent encounter for fracture with routine healing	fractures	0	1	agnostic	Musculoskeletal
	INJ042	Fracture of lower limb (except hip), subsequent encounter	S82319G	Torus fracture of lower end of unspecified tibia, subsequent encounter for fracture with delayed healing	fractures	0	1	agnostic	Musculoskeletal
	INJ042	Fracture of lower limb (except hip), subsequent encounter	S82319K	Torus fracture of lower end of unspecified tibia, subsequent encounter for fracture with nonunion	fractures	0	1	agnostic	Musculoskeletal
	INJ042	Fracture of lower limb (except hip), subsequent encounter	S82319P	Torus fracture of lower end of unspecified tibia, subsequent encounter for fracture with malunion	fractures	0	1	agnostic	Musculoskeletal
	INJ073	Injury, sequela	S82319S	Torus fracture of lower end of unspecified tibia, sequela	injury, sequela	0	1	agnostic	Musculoskeletal
	INJ005	Fracture of the lower limb (except hip), initial encounter	S82391A	Other fracture of lower end of right tibia, initial encounter for closed fracture	fractures	0	1	agnostic	Musculoskeletal
	INJ005	Fracture of the lower limb (except hip), initial encounter	S82391B	Other fracture of lower end of right tibia, initial encounter for open fracture type I or II	fractures	0	1	agnostic	Musculoskeletal
	INJ005	Fracture of the lower limb (except hip), initial encounter	S82391C	Other fracture of lower end of right tibia, initial encounter for open fracture type IIIA, IIIB, or IIIC	fractures	0	1	agnostic	Musculoskeletal
	INJ042	Fracture of lower limb (except hip), subsequent encounter	S82391D	Other fracture of lower end of right tibia, subsequent encounter for closed fracture with routine healing	fractures	0	1	agnostic	Musculoskeletal
	INJ042	Fracture of lower limb (except hip), subsequent encounter	S82391E	Other fracture of lower end of right tibia, subsequent encounter for open fracture type I or II with routine healing	fractures	0	1	agnostic	Musculoskeletal
	INJ042	Fracture of lower limb (except hip), subsequent encounter	S82391F	Other fracture of lower end of right tibia, subsequent encounter for open fracture type IIIA, IIIB, or IIIC with routine healing	fractures	0	1	agnostic	Musculoskeletal
	INJ042	Fracture of lower limb (except hip), subsequent encounter	S82391G	Other fracture of lower end of right tibia, subsequent encounter for closed fracture with delayed healing	fractures	0	1	agnostic	Musculoskeletal
	INJ042	Fracture of lower limb (except hip), subsequent encounter	S82391H	Other fracture of lower end of right tibia, subsequent encounter for open fracture type I or II with delayed healing	fractures	0	1	agnostic	Musculoskeletal
	INJ042	Fracture of lower limb (except hip), subsequent encounter	S82391J	Other fracture of lower end of right tibia, subsequent encounter for open fracture type IIIA, IIIB, or IIIC with delayed healing	fractures	0	1	agnostic	Musculoskeletal
	INJ042	Fracture of lower limb (except hip), subsequent encounter	S82391K	Other fracture of lower end of right tibia, subsequent encounter for closed fracture with nonunion	fractures	0	1	agnostic	Musculoskeletal
	INJ042	Fracture of lower limb (except hip), subsequent encounter	S82391M	Other fracture of lower end of right tibia, subsequent encounter for open fracture type I or II with nonunion	fractures	0	1	agnostic	Musculoskeletal
	INJ042	Fracture of lower limb (except hip), subsequent encounter	S82391N	Other fracture of lower end of right tibia, subsequent encounter for open fracture type IIIA, IIIB, or IIIC with nonunion	fractures	0	1	agnostic	Musculoskeletal
	INJ042	Fracture of lower limb (except hip), subsequent encounter	S82391P	Other fracture of lower end of right tibia, subsequent encounter for closed fracture with malunion	fractures	0	1	agnostic	Musculoskeletal
	INJ042	Fracture of lower limb (except hip), subsequent encounter	S82391Q	Other fracture of lower end of right tibia, subsequent encounter for open fracture type I or II with malunion	fractures	0	1	agnostic	Musculoskeletal
	INJ042	Fracture of lower limb (except hip), subsequent encounter	S82391R	Other fracture of lower end of right tibia, subsequent encounter for open fracture type IIIA, IIIB, or IIIC with malunion	fractures	0	1	agnostic	Musculoskeletal
	INJ073	Injury, sequela	S82391S	Other fracture of lower end of right tibia, sequela	injury, sequela	0	1	agnostic	Musculoskeletal
	INJ005	Fracture of the lower limb (except hip), initial encounter	S82392A	Other fracture of lower end of left tibia, initial encounter for closed fracture	fractures	0	1	agnostic	Musculoskeletal
	INJ005	Fracture of the lower limb (except hip), initial encounter	S82392B	Other fracture of lower end of left tibia, initial encounter for open fracture type I or II	fractures	0	1	agnostic	Musculoskeletal
	INJ005	Fracture of the lower limb (except hip), initial encounter	S82392C	Other fracture of lower end of left tibia, initial encounter for open fracture type IIIA, IIIB, or IIIC	fractures	0	1	agnostic	Musculoskeletal
	INJ042	Fracture of lower limb (except hip), subsequent encounter	S82392D	Other fracture of lower end of left tibia, subsequent encounter for closed fracture with routine healing	fractures	0	1	agnostic	Musculoskeletal
	INJ042	Fracture of lower limb (except hip), subsequent encounter	S82392E	Other fracture of lower end of left tibia, subsequent encounter for open fracture type I or II with routine healing	fractures	0	1	agnostic	Musculoskeletal
	INJ042	Fracture of lower limb (except hip), subsequent encounter	S82392F	Other fracture of lower end of left tibia, subsequent encounter for open fracture type IIIA, IIIB, or IIIC with routine healing	fractures	0	1	agnostic	Musculoskeletal
	INJ042	Fracture of lower limb (except hip), subsequent encounter	S82392G	Other fracture of lower end of left tibia, subsequent encounter for closed fracture with delayed healing	fractures	0	1	agnostic	Musculoskeletal
	INJ042	Fracture of lower limb (except hip), subsequent encounter	S82392H	Other fracture of lower end of left tibia, subsequent encounter for open fracture type I or II with delayed healing	fractures	0	1	agnostic	Musculoskeletal
	INJ042	Fracture of lower limb (except hip), subsequent encounter	S82392J	Other fracture of lower end of left tibia, subsequent encounter for open fracture type IIIA, IIIB, or IIIC with delayed healing	fractures	0	1	agnostic	Musculoskeletal
	INJ042	Fracture of lower limb (except hip), subsequent encounter	S82392K	Other fracture of lower end of left tibia, subsequent encounter for closed fracture with nonunion	fractures	0	1	agnostic	Musculoskeletal
	INJ042	Fracture of lower limb (except hip), subsequent encounter	S82392M	Other fracture of lower end of left tibia, subsequent encounter for open fracture type I or II with nonunion	fractures	0	1	agnostic	Musculoskeletal
	INJ042	Fracture of lower limb (except hip), subsequent encounter	S82392N	Other fracture of lower end of left tibia, subsequent encounter for open fracture type IIIA, IIIB, or IIIC with nonunion	fractures	0	1	agnostic	Musculoskeletal
	INJ042	Fracture of lower limb (except hip), subsequent encounter	S82392P	Other fracture of lower end of left tibia, subsequent encounter for closed fracture with malunion	fractures	0	1	agnostic	Musculoskeletal
	INJ042	Fracture of lower limb (except hip), subsequent encounter	S82392Q	Other fracture of lower end of left tibia, subsequent encounter for open fracture type I or II with malunion	fractures	0	1	agnostic	Musculoskeletal
	INJ042	Fracture of lower limb (except hip), subsequent encounter	S82392R	Other fracture of lower end of left tibia, subsequent encounter for open fracture type IIIA, IIIB, or IIIC with malunion	fractures	0	1	agnostic	Musculoskeletal
	INJ073	Injury, sequela	S82392S	Other fracture of lower end of left tibia, sequela	injury, sequela	0	1	agnostic	Musculoskeletal
	INJ005	Fracture of the lower limb (except hip), initial encounter	S82399A	Other fracture of lower end of unspecified tibia, initial encounter for closed fracture	fractures	0	1	agnostic	Musculoskeletal
	INJ005	Fracture of the lower limb (except hip), initial encounter	S82399B	Other fracture of lower end of unspecified tibia, initial encounter for open fracture type I or II	fractures	0	1	agnostic	Musculoskeletal
	INJ005	Fracture of the lower limb (except hip), initial encounter	S82399C	Other fracture of lower end of unspecified tibia, initial encounter for open fracture type IIIA, IIIB, or IIIC	fractures	0	1	agnostic	Musculoskeletal
	INJ042	Fracture of lower limb (except hip), subsequent encounter	S82399D	Other fracture of lower end of unspecified tibia, subsequent encounter for closed fracture with routine healing	fractures	0	1	agnostic	Musculoskeletal
	INJ042	Fracture of lower limb (except hip), subsequent encounter	S82399E	Other fracture of lower end of unspecified tibia, subsequent encounter for open fracture type I or II with routine healing	fractures	0	1	agnostic	Musculoskeletal
	INJ042	Fracture of lower limb (except hip), subsequent encounter	S82399F	Other fracture of lower end of unspecified tibia, subsequent encounter for open fracture type IIIA, IIIB, or IIIC with routine healing	fractures	0	1	agnostic	Musculoskeletal
	INJ042	Fracture of lower limb (except hip), subsequent encounter	S82399G	Other fracture of lower end of unspecified tibia, subsequent encounter for closed fracture with delayed healing	fractures	0	1	agnostic	Musculoskeletal
	INJ042	Fracture of lower limb (except hip), subsequent encounter	S82399H	Other fracture of lower end of unspecified tibia, subsequent encounter for open fracture type I or II with delayed healing	fractures	0	1	agnostic	Musculoskeletal
	INJ042	Fracture of lower limb (except hip), subsequent encounter	S82399J	Other fracture of lower end of unspecified tibia, subsequent encounter for open fracture type IIIA, IIIB, or IIIC with delayed healing	fractures	0	1	agnostic	Musculoskeletal
	INJ042	Fracture of lower limb (except hip), subsequent encounter	S82399K	Other fracture of lower end of unspecified tibia, subsequent encounter for closed fracture with nonunion	fractures	0	1	agnostic	Musculoskeletal
	INJ042	Fracture of lower limb (except hip), subsequent encounter	S82399M	Other fracture of lower end of unspecified tibia, subsequent encounter for open fracture type I or II with nonunion	fractures	0	1	agnostic	Musculoskeletal
	INJ042	Fracture of lower limb (except hip), subsequent encounter	S82399N	Other fracture of lower end of unspecified tibia, subsequent encounter for open fracture type IIIA, IIIB, or IIIC with nonunion	fractures	0	1	agnostic	Musculoskeletal
	INJ042	Fracture of lower limb (except hip), subsequent encounter	S82399P	Other fracture of lower end of unspecified tibia, subsequent encounter for closed fracture with malunion	fractures	0	1	agnostic	Musculoskeletal
	INJ042	Fracture of lower limb (except hip), subsequent encounter	S82399Q	Other fracture of lower end of unspecified tibia, subsequent encounter for open fracture type I or II with malunion	fractures	0	1	agnostic	Musculoskeletal
	INJ042	Fracture of lower limb (except hip), subsequent encounter	S82399R	Other fracture of lower end of unspecified tibia, subsequent encounter for open fracture type IIIA, IIIB, or IIIC with malunion	fractures	0	1	agnostic	Musculoskeletal
	INJ073	Injury, sequela	S82399S	Other fracture of lower end of unspecified tibia, sequela	injury, sequela	0	1	agnostic	Musculoskeletal
	INJ005	Fracture of the lower limb (except hip), initial encounter	S82401A	Unspecified fracture of shaft of right fibula, initial encounter for closed fracture	fractures	0	1	agnostic	Musculoskeletal
	INJ005	Fracture of the lower limb (except hip), initial encounter	S82401B	Unspecified fracture of shaft of right fibula, initial encounter for open fracture type I or II	fractures	0	1	agnostic	Musculoskeletal
	INJ005	Fracture of the lower limb (except hip), initial encounter	S82401C	Unspecified fracture of shaft of right fibula, initial encounter for open fracture type IIIA, IIIB, or IIIC	fractures	0	1	agnostic	Musculoskeletal
	INJ042	Fracture of lower limb (except hip), subsequent encounter	S82401D	Unspecified fracture of shaft of right fibula, subsequent encounter for closed fracture with routine healing	fractures	0	1	agnostic	Musculoskeletal
	INJ042	Fracture of lower limb (except hip), subsequent encounter	S82401E	Unspecified fracture of shaft of right fibula, subsequent encounter for open fracture type I or II with routine healing	fractures	0	1	agnostic	Musculoskeletal
	INJ042	Fracture of lower limb (except hip), subsequent encounter	S82401F	Unspecified fracture of shaft of right fibula, subsequent encounter for open fracture type IIIA, IIIB, or IIIC with routine healing	fractures	0	1	agnostic	Musculoskeletal
	INJ042	Fracture of lower limb (except hip), subsequent encounter	S82401G	Unspecified fracture of shaft of right fibula, subsequent encounter for closed fracture with delayed healing	fractures	0	1	agnostic	Musculoskeletal
	INJ042	Fracture of lower limb (except hip), subsequent encounter	S82401H	Unspecified fracture of shaft of right fibula, subsequent encounter for open fracture type I or II with delayed healing	fractures	0	1	agnostic	Musculoskeletal
	INJ042	Fracture of lower limb (except hip), subsequent encounter	S82401J	Unspecified fracture of shaft of right fibula, subsequent encounter for open fracture type IIIA, IIIB, or IIIC with delayed healing	fractures	0	1	agnostic	Musculoskeletal
	INJ042	Fracture of lower limb (except hip), subsequent encounter	S82401K	Unspecified fracture of shaft of right fibula, subsequent encounter for closed fracture with nonunion	fractures	0	1	agnostic	Musculoskeletal
	INJ042	Fracture of lower limb (except hip), subsequent encounter	S82401M	Unspecified fracture of shaft of right fibula, subsequent encounter for open fracture type I or II with nonunion	fractures	0	1	agnostic	Musculoskeletal
	INJ042	Fracture of lower limb (except hip), subsequent encounter	S82401N	Unspecified fracture of shaft of right fibula, subsequent encounter for open fracture type IIIA, IIIB, or IIIC with nonunion	fractures	0	1	agnostic	Musculoskeletal
	INJ042	Fracture of lower limb (except hip), subsequent encounter	S82401P	Unspecified fracture of shaft of right fibula, subsequent encounter for closed fracture with malunion	fractures	0	1	agnostic	Musculoskeletal
	INJ042	Fracture of lower limb (except hip), subsequent encounter	S82401Q	Unspecified fracture of shaft of right fibula, subsequent encounter for open fracture type I or II with malunion	fractures	0	1	agnostic	Musculoskeletal
	INJ042	Fracture of lower limb (except hip), subsequent encounter	S82401R	Unspecified fracture of shaft of right fibula, subsequent encounter for open fracture type IIIA, IIIB, or IIIC with malunion	fractures	0	1	agnostic	Musculoskeletal
	INJ073	Injury, sequela	S82401S	Unspecified fracture of shaft of right fibula, sequela	injury, sequela	0	1	agnostic	Musculoskeletal
	INJ005	Fracture of the lower limb (except hip), initial encounter	S82402A	Unspecified fracture of shaft of left fibula, initial encounter for closed fracture	fractures	0	1	agnostic	Musculoskeletal
	INJ005	Fracture of the lower limb (except hip), initial encounter	S82402B	Unspecified fracture of shaft of left fibula, initial encounter for open fracture type I or II	fractures	0	1	agnostic	Musculoskeletal
	INJ005	Fracture of the lower limb (except hip), initial encounter	S82402C	Unspecified fracture of shaft of left fibula, initial encounter for open fracture type IIIA, IIIB, or IIIC	fractures	0	1	agnostic	Musculoskeletal
	INJ042	Fracture of lower limb (except hip), subsequent encounter	S82402D	Unspecified fracture of shaft of left fibula, subsequent encounter for closed fracture with routine healing	fractures	0	1	agnostic	Musculoskeletal
	INJ042	Fracture of lower limb (except hip), subsequent encounter	S82402E	Unspecified fracture of shaft of left fibula, subsequent encounter for open fracture type I or II with routine healing	fractures	0	1	agnostic	Musculoskeletal
	INJ042	Fracture of lower limb (except hip), subsequent encounter	S82402F	Unspecified fracture of shaft of left fibula, subsequent encounter for open fracture type IIIA, IIIB, or IIIC with routine healing	fractures	0	1	agnostic	Musculoskeletal
	INJ042	Fracture of lower limb (except hip), subsequent encounter	S82402G	Unspecified fracture of shaft of left fibula, subsequent encounter for closed fracture with delayed healing	fractures	0	1	agnostic	Musculoskeletal
	INJ042	Fracture of lower limb (except hip), subsequent encounter	S82402H	Unspecified fracture of shaft of left fibula, subsequent encounter for open fracture type I or II with delayed healing	fractures	0	1	agnostic	Musculoskeletal
	INJ042	Fracture of lower limb (except hip), subsequent encounter	S82402J	Unspecified fracture of shaft of left fibula, subsequent encounter for open fracture type IIIA, IIIB, or IIIC with delayed healing	fractures	0	1	agnostic	Musculoskeletal
	INJ042	Fracture of lower limb (except hip), subsequent encounter	S82402K	Unspecified fracture of shaft of left fibula, subsequent encounter for closed fracture with nonunion	fractures	0	1	agnostic	Musculoskeletal
	INJ042	Fracture of lower limb (except hip), subsequent encounter	S82402M	Unspecified fracture of shaft of left fibula, subsequent encounter for open fracture type I or II with nonunion	fractures	0	1	agnostic	Musculoskeletal
	INJ042	Fracture of lower limb (except hip), subsequent encounter	S82402N	Unspecified fracture of shaft of left fibula, subsequent encounter for open fracture type IIIA, IIIB, or IIIC with nonunion	fractures	0	1	agnostic	Musculoskeletal
	INJ042	Fracture of lower limb (except hip), subsequent encounter	S82402P	Unspecified fracture of shaft of left fibula, subsequent encounter for closed fracture with malunion	fractures	0	1	agnostic	Musculoskeletal
	INJ042	Fracture of lower limb (except hip), subsequent encounter	S82402Q	Unspecified fracture of shaft of left fibula, subsequent encounter for open fracture type I or II with malunion	fractures	0	1	agnostic	Musculoskeletal
	INJ042	Fracture of lower limb (except hip), subsequent encounter	S82402R	Unspecified fracture of shaft of left fibula, subsequent encounter for open fracture type IIIA, IIIB, or IIIC with malunion	fractures	0	1	agnostic	Musculoskeletal
	INJ073	Injury, sequela	S82402S	Unspecified fracture of shaft of left fibula, sequela	injury, sequela	0	1	agnostic	Musculoskeletal
	INJ005	Fracture of the lower limb (except hip), initial encounter	S82409A	Unspecified fracture of shaft of unspecified fibula, initial encounter for closed fracture	fractures	0	1	agnostic	Musculoskeletal
	INJ005	Fracture of the lower limb (except hip), initial encounter	S82409B	Unspecified fracture of shaft of unspecified fibula, initial encounter for open fracture type I or II	fractures	0	1	agnostic	Musculoskeletal
	INJ005	Fracture of the lower limb (except hip), initial encounter	S82409C	Unspecified fracture of shaft of unspecified fibula, initial encounter for open fracture type IIIA, IIIB, or IIIC	fractures	0	1	agnostic	Musculoskeletal
	INJ042	Fracture of lower limb (except hip), subsequent encounter	S82409D	Unspecified fracture of shaft of unspecified fibula, subsequent encounter for closed fracture with routine healing	fractures	0	1	agnostic	Musculoskeletal
	INJ042	Fracture of lower limb (except hip), subsequent encounter	S82409E	Unspecified fracture of shaft of unspecified fibula, subsequent encounter for open fracture type I or II with routine healing	fractures	0	1	agnostic	Musculoskeletal
	INJ042	Fracture of lower limb (except hip), subsequent encounter	S82409F	Unspecified fracture of shaft of unspecified fibula, subsequent encounter for open fracture type IIIA, IIIB, or IIIC with routine healing	fractures	0	1	agnostic	Musculoskeletal
	INJ042	Fracture of lower limb (except hip), subsequent encounter	S82409G	Unspecified fracture of shaft of unspecified fibula, subsequent encounter for closed fracture with delayed healing	fractures	0	1	agnostic	Musculoskeletal
	INJ042	Fracture of lower limb (except hip), subsequent encounter	S82409H	Unspecified fracture of shaft of unspecified fibula, subsequent encounter for open fracture type I or II with delayed healing	fractures	0	1	agnostic	Musculoskeletal
	INJ042	Fracture of lower limb (except hip), subsequent encounter	S82409J	Unspecified fracture of shaft of unspecified fibula, subsequent encounter for open fracture type IIIA, IIIB, or IIIC with delayed healing	fractures	0	1	agnostic	Musculoskeletal
	INJ042	Fracture of lower limb (except hip), subsequent encounter	S82409K	Unspecified fracture of shaft of unspecified fibula, subsequent encounter for closed fracture with nonunion	fractures	0	1	agnostic	Musculoskeletal
	INJ042	Fracture of lower limb (except hip), subsequent encounter	S82409M	Unspecified fracture of shaft of unspecified fibula, subsequent encounter for open fracture type I or II with nonunion	fractures	0	1	agnostic	Musculoskeletal
	INJ042	Fracture of lower limb (except hip), subsequent encounter	S82409N	Unspecified fracture of shaft of unspecified fibula, subsequent encounter for open fracture type IIIA, IIIB, or IIIC with nonunion	fractures	0	1	agnostic	Musculoskeletal
	INJ042	Fracture of lower limb (except hip), subsequent encounter	S82409P	Unspecified fracture of shaft of unspecified fibula, subsequent encounter for closed fracture with malunion	fractures	0	1	agnostic	Musculoskeletal
	INJ042	Fracture of lower limb (except hip), subsequent encounter	S82409Q	Unspecified fracture of shaft of unspecified fibula, subsequent encounter for open fracture type I or II with malunion	fractures	0	1	agnostic	Musculoskeletal
	INJ042	Fracture of lower limb (except hip), subsequent encounter	S82409R	Unspecified fracture of shaft of unspecified fibula, subsequent encounter for open fracture type IIIA, IIIB, or IIIC with malunion	fractures	0	1	agnostic	Musculoskeletal
	INJ073	Injury, sequela	S82409S	Unspecified fracture of shaft of unspecified fibula, sequela	injury, sequela	0	1	agnostic	Musculoskeletal
	INJ005	Fracture of the lower limb (except hip), initial encounter	S82421A	Displaced transverse fracture of shaft of right fibula, initial encounter for closed fracture	fractures	0	1	agnostic	Musculoskeletal
	INJ005	Fracture of the lower limb (except hip), initial encounter	S82421B	Displaced transverse fracture of shaft of right fibula, initial encounter for open fracture type I or II	fractures	0	1	agnostic	Musculoskeletal
	INJ005	Fracture of the lower limb (except hip), initial encounter	S82421C	Displaced transverse fracture of shaft of right fibula, initial encounter for open fracture type IIIA, IIIB, or IIIC	fractures	0	1	agnostic	Musculoskeletal
	INJ042	Fracture of lower limb (except hip), subsequent encounter	S82421D	Displaced transverse fracture of shaft of right fibula, subsequent encounter for closed fracture with routine healing	fractures	0	1	agnostic	Musculoskeletal
	INJ042	Fracture of lower limb (except hip), subsequent encounter	S82421E	Displaced transverse fracture of shaft of right fibula, subsequent encounter for open fracture type I or II with routine healing	fractures	0	1	agnostic	Musculoskeletal
	INJ042	Fracture of lower limb (except hip), subsequent encounter	S82421F	Displaced transverse fracture of shaft of right fibula, subsequent encounter for open fracture type IIIA, IIIB, or IIIC with routine healing	fractures	0	1	agnostic	Musculoskeletal
	INJ042	Fracture of lower limb (except hip), subsequent encounter	S82421G	Displaced transverse fracture of shaft of right fibula, subsequent encounter for closed fracture with delayed healing	fractures	0	1	agnostic	Musculoskeletal
	INJ042	Fracture of lower limb (except hip), subsequent encounter	S82421H	Displaced transverse fracture of shaft of right fibula, subsequent encounter for open fracture type I or II with delayed healing	fractures	0	1	agnostic	Musculoskeletal
	INJ042	Fracture of lower limb (except hip), subsequent encounter	S82421J	Displaced transverse fracture of shaft of right fibula, subsequent encounter for open fracture type IIIA, IIIB, or IIIC with delayed healing	fractures	0	1	agnostic	Musculoskeletal
	INJ042	Fracture of lower limb (except hip), subsequent encounter	S82421K	Displaced transverse fracture of shaft of right fibula, subsequent encounter for closed fracture with nonunion	fractures	0	1	agnostic	Musculoskeletal
	INJ042	Fracture of lower limb (except hip), subsequent encounter	S82421M	Displaced transverse fracture of shaft of right fibula, subsequent encounter for open fracture type I or II with nonunion	fractures	0	1	agnostic	Musculoskeletal
	INJ042	Fracture of lower limb (except hip), subsequent encounter	S82421N	Displaced transverse fracture of shaft of right fibula, subsequent encounter for open fracture type IIIA, IIIB, or IIIC with nonunion	fractures	0	1	agnostic	Musculoskeletal
	INJ042	Fracture of lower limb (except hip), subsequent encounter	S82421P	Displaced transverse fracture of shaft of right fibula, subsequent encounter for closed fracture with malunion	fractures	0	1	agnostic	Musculoskeletal
	INJ042	Fracture of lower limb (except hip), subsequent encounter	S82421Q	Displaced transverse fracture of shaft of right fibula, subsequent encounter for open fracture type I or II with malunion	fractures	0	1	agnostic	Musculoskeletal
	INJ042	Fracture of lower limb (except hip), subsequent encounter	S82421R	Displaced transverse fracture of shaft of right fibula, subsequent encounter for open fracture type IIIA, IIIB, or IIIC with malunion	fractures	0	1	agnostic	Musculoskeletal
	INJ073	Injury, sequela	S82421S	Displaced transverse fracture of shaft of right fibula, sequela	injury, sequela	0	1	agnostic	Musculoskeletal
	INJ005	Fracture of the lower limb (except hip), initial encounter	S82422A	Displaced transverse fracture of shaft of left fibula, initial encounter for closed fracture	fractures	0	1	agnostic	Musculoskeletal
	INJ005	Fracture of the lower limb (except hip), initial encounter	S82422B	Displaced transverse fracture of shaft of left fibula, initial encounter for open fracture type I or II	fractures	0	1	agnostic	Musculoskeletal
	INJ005	Fracture of the lower limb (except hip), initial encounter	S82422C	Displaced transverse fracture of shaft of left fibula, initial encounter for open fracture type IIIA, IIIB, or IIIC	fractures	0	1	agnostic	Musculoskeletal
	INJ042	Fracture of lower limb (except hip), subsequent encounter	S82422D	Displaced transverse fracture of shaft of left fibula, subsequent encounter for closed fracture with routine healing	fractures	0	1	agnostic	Musculoskeletal
	INJ042	Fracture of lower limb (except hip), subsequent encounter	S82422E	Displaced transverse fracture of shaft of left fibula, subsequent encounter for open fracture type I or II with routine healing	fractures	0	1	agnostic	Musculoskeletal
	INJ042	Fracture of lower limb (except hip), subsequent encounter	S82422F	Displaced transverse fracture of shaft of left fibula, subsequent encounter for open fracture type IIIA, IIIB, or IIIC with routine healing	fractures	0	1	agnostic	Musculoskeletal
	INJ042	Fracture of lower limb (except hip), subsequent encounter	S82422G	Displaced transverse fracture of shaft of left fibula, subsequent encounter for closed fracture with delayed healing	fractures	0	1	agnostic	Musculoskeletal
	INJ042	Fracture of lower limb (except hip), subsequent encounter	S82422H	Displaced transverse fracture of shaft of left fibula, subsequent encounter for open fracture type I or II with delayed healing	fractures	0	1	agnostic	Musculoskeletal
	INJ042	Fracture of lower limb (except hip), subsequent encounter	S82422J	Displaced transverse fracture of shaft of left fibula, subsequent encounter for open fracture type IIIA, IIIB, or IIIC with delayed healing	fractures	0	1	agnostic	Musculoskeletal
	INJ042	Fracture of lower limb (except hip), subsequent encounter	S82422K	Displaced transverse fracture of shaft of left fibula, subsequent encounter for closed fracture with nonunion	fractures	0	1	agnostic	Musculoskeletal
	INJ042	Fracture of lower limb (except hip), subsequent encounter	S82422M	Displaced transverse fracture of shaft of left fibula, subsequent encounter for open fracture type I or II with nonunion	fractures	0	1	agnostic	Musculoskeletal
	INJ042	Fracture of lower limb (except hip), subsequent encounter	S82422N	Displaced transverse fracture of shaft of left fibula, subsequent encounter for open fracture type IIIA, IIIB, or IIIC with nonunion	fractures	0	1	agnostic	Musculoskeletal
	INJ042	Fracture of lower limb (except hip), subsequent encounter	S82422P	Displaced transverse fracture of shaft of left fibula, subsequent encounter for closed fracture with malunion	fractures	0	1	agnostic	Musculoskeletal
	INJ042	Fracture of lower limb (except hip), subsequent encounter	S82422Q	Displaced transverse fracture of shaft of left fibula, subsequent encounter for open fracture type I or II with malunion	fractures	0	1	agnostic	Musculoskeletal
	INJ042	Fracture of lower limb (except hip), subsequent encounter	S82422R	Displaced transverse fracture of shaft of left fibula, subsequent encounter for open fracture type IIIA, IIIB, or IIIC with malunion	fractures	0	1	agnostic	Musculoskeletal
	INJ073	Injury, sequela	S82422S	Displaced transverse fracture of shaft of left fibula, sequela	injury, sequela	0	1	agnostic	Musculoskeletal
	INJ005	Fracture of the lower limb (except hip), initial encounter	S82423A	Displaced transverse fracture of shaft of unspecified fibula, initial encounter for closed fracture	fractures	0	1	agnostic	Musculoskeletal
	INJ005	Fracture of the lower limb (except hip), initial encounter	S82423B	Displaced transverse fracture of shaft of unspecified fibula, initial encounter for open fracture type I or II	fractures	0	1	agnostic	Musculoskeletal
	INJ005	Fracture of the lower limb (except hip), initial encounter	S82423C	Displaced transverse fracture of shaft of unspecified fibula, initial encounter for open fracture type IIIA, IIIB, or IIIC	fractures	0	1	agnostic	Musculoskeletal
	INJ042	Fracture of lower limb (except hip), subsequent encounter	S82423D	Displaced transverse fracture of shaft of unspecified fibula, subsequent encounter for closed fracture with routine healing	fractures	0	1	agnostic	Musculoskeletal
	INJ042	Fracture of lower limb (except hip), subsequent encounter	S82423E	Displaced transverse fracture of shaft of unspecified fibula, subsequent encounter for open fracture type I or II with routine healing	fractures	0	1	agnostic	Musculoskeletal
	INJ042	Fracture of lower limb (except hip), subsequent encounter	S82423F	Displaced transverse fracture of shaft of unspecified fibula, subsequent encounter for open fracture type IIIA, IIIB, or IIIC with routine healing	fractures	0	1	agnostic	Musculoskeletal
	INJ042	Fracture of lower limb (except hip), subsequent encounter	S82423G	Displaced transverse fracture of shaft of unspecified fibula, subsequent encounter for closed fracture with delayed healing	fractures	0	1	agnostic	Musculoskeletal
	INJ042	Fracture of lower limb (except hip), subsequent encounter	S82423H	Displaced transverse fracture of shaft of unspecified fibula, subsequent encounter for open fracture type I or II with delayed healing	fractures	0	1	agnostic	Musculoskeletal
	INJ042	Fracture of lower limb (except hip), subsequent encounter	S82423J	Displaced transverse fracture of shaft of unspecified fibula, subsequent encounter for open fracture type IIIA, IIIB, or IIIC with delayed healing	fractures	0	1	agnostic	Musculoskeletal
	INJ042	Fracture of lower limb (except hip), subsequent encounter	S82423K	Displaced transverse fracture of shaft of unspecified fibula, subsequent encounter for closed fracture with nonunion	fractures	0	1	agnostic	Musculoskeletal
	INJ042	Fracture of lower limb (except hip), subsequent encounter	S82423M	Displaced transverse fracture of shaft of unspecified fibula, subsequent encounter for open fracture type I or II with nonunion	fractures	0	1	agnostic	Musculoskeletal
	INJ042	Fracture of lower limb (except hip), subsequent encounter	S82423N	Displaced transverse fracture of shaft of unspecified fibula, subsequent encounter for open fracture type IIIA, IIIB, or IIIC with nonunion	fractures	0	1	agnostic	Musculoskeletal
	INJ042	Fracture of lower limb (except hip), subsequent encounter	S82423P	Displaced transverse fracture of shaft of unspecified fibula, subsequent encounter for closed fracture with malunion	fractures	0	1	agnostic	Musculoskeletal
	INJ042	Fracture of lower limb (except hip), subsequent encounter	S82423Q	Displaced transverse fracture of shaft of unspecified fibula, subsequent encounter for open fracture type I or II with malunion	fractures	0	1	agnostic	Musculoskeletal
	INJ042	Fracture of lower limb (except hip), subsequent encounter	S82423R	Displaced transverse fracture of shaft of unspecified fibula, subsequent encounter for open fracture type IIIA, IIIB, or IIIC with malunion	fractures	0	1	agnostic	Musculoskeletal
	INJ073	Injury, sequela	S82423S	Displaced transverse fracture of shaft of unspecified fibula, sequela	injury, sequela	0	1	agnostic	Musculoskeletal
	INJ005	Fracture of the lower limb (except hip), initial encounter	S82424A	Nondisplaced transverse fracture of shaft of right fibula, initial encounter for closed fracture	fractures	0	1	agnostic	Musculoskeletal
	INJ005	Fracture of the lower limb (except hip), initial encounter	S82424B	Nondisplaced transverse fracture of shaft of right fibula, initial encounter for open fracture type I or II	fractures	0	1	agnostic	Musculoskeletal
	INJ005	Fracture of the lower limb (except hip), initial encounter	S82424C	Nondisplaced transverse fracture of shaft of right fibula, initial encounter for open fracture type IIIA, IIIB, or IIIC	fractures	0	1	agnostic	Musculoskeletal
	INJ042	Fracture of lower limb (except hip), subsequent encounter	S82424D	Nondisplaced transverse fracture of shaft of right fibula, subsequent encounter for closed fracture with routine healing	fractures	0	1	agnostic	Musculoskeletal
	INJ042	Fracture of lower limb (except hip), subsequent encounter	S82424E	Nondisplaced transverse fracture of shaft of right fibula, subsequent encounter for open fracture type I or II with routine healing	fractures	0	1	agnostic	Musculoskeletal
	INJ042	Fracture of lower limb (except hip), subsequent encounter	S82424F	Nondisplaced transverse fracture of shaft of right fibula, subsequent encounter for open fracture type IIIA, IIIB, or IIIC with routine healing	fractures	0	1	agnostic	Musculoskeletal
	INJ042	Fracture of lower limb (except hip), subsequent encounter	S82424G	Nondisplaced transverse fracture of shaft of right fibula, subsequent encounter for closed fracture with delayed healing	fractures	0	1	agnostic	Musculoskeletal
	INJ042	Fracture of lower limb (except hip), subsequent encounter	S82424H	Nondisplaced transverse fracture of shaft of right fibula, subsequent encounter for open fracture type I or II with delayed healing	fractures	0	1	agnostic	Musculoskeletal
	INJ042	Fracture of lower limb (except hip), subsequent encounter	S82424J	Nondisplaced transverse fracture of shaft of right fibula, subsequent encounter for open fracture type IIIA, IIIB, or IIIC with delayed healing	fractures	0	1	agnostic	Musculoskeletal
	INJ042	Fracture of lower limb (except hip), subsequent encounter	S82424K	Nondisplaced transverse fracture of shaft of right fibula, subsequent encounter for closed fracture with nonunion	fractures	0	1	agnostic	Musculoskeletal
	INJ042	Fracture of lower limb (except hip), subsequent encounter	S82424M	Nondisplaced transverse fracture of shaft of right fibula, subsequent encounter for open fracture type I or II with nonunion	fractures	0	1	agnostic	Musculoskeletal
	INJ042	Fracture of lower limb (except hip), subsequent encounter	S82424N	Nondisplaced transverse fracture of shaft of right fibula, subsequent encounter for open fracture type IIIA, IIIB, or IIIC with nonunion	fractures	0	1	agnostic	Musculoskeletal
	INJ042	Fracture of lower limb (except hip), subsequent encounter	S82424P	Nondisplaced transverse fracture of shaft of right fibula, subsequent encounter for closed fracture with malunion	fractures	0	1	agnostic	Musculoskeletal
	INJ042	Fracture of lower limb (except hip), subsequent encounter	S82424Q	Nondisplaced transverse fracture of shaft of right fibula, subsequent encounter for open fracture type I or II with malunion	fractures	0	1	agnostic	Musculoskeletal
	INJ042	Fracture of lower limb (except hip), subsequent encounter	S82424R	Nondisplaced transverse fracture of shaft of right fibula, subsequent encounter for open fracture type IIIA, IIIB, or IIIC with malunion	fractures	0	1	agnostic	Musculoskeletal
	INJ073	Injury, sequela	S82424S	Nondisplaced transverse fracture of shaft of right fibula, sequela	injury, sequela	0	1	agnostic	Musculoskeletal
	INJ005	Fracture of the lower limb (except hip), initial encounter	S82425A	Nondisplaced transverse fracture of shaft of left fibula, initial encounter for closed fracture	fractures	0	1	agnostic	Musculoskeletal
	INJ005	Fracture of the lower limb (except hip), initial encounter	S82425B	Nondisplaced transverse fracture of shaft of left fibula, initial encounter for open fracture type I or II	fractures	0	1	agnostic	Musculoskeletal
	INJ005	Fracture of the lower limb (except hip), initial encounter	S82425C	Nondisplaced transverse fracture of shaft of left fibula, initial encounter for open fracture type IIIA, IIIB, or IIIC	fractures	0	1	agnostic	Musculoskeletal
	INJ042	Fracture of lower limb (except hip), subsequent encounter	S82425D	Nondisplaced transverse fracture of shaft of left fibula, subsequent encounter for closed fracture with routine healing	fractures	0	1	agnostic	Musculoskeletal
	INJ042	Fracture of lower limb (except hip), subsequent encounter	S82425E	Nondisplaced transverse fracture of shaft of left fibula, subsequent encounter for open fracture type I or II with routine healing	fractures	0	1	agnostic	Musculoskeletal
	INJ042	Fracture of lower limb (except hip), subsequent encounter	S82425F	Nondisplaced transverse fracture of shaft of left fibula, subsequent encounter for open fracture type IIIA, IIIB, or IIIC with routine healing	fractures	0	1	agnostic	Musculoskeletal
	INJ042	Fracture of lower limb (except hip), subsequent encounter	S82425G	Nondisplaced transverse fracture of shaft of left fibula, subsequent encounter for closed fracture with delayed healing	fractures	0	1	agnostic	Musculoskeletal
	INJ042	Fracture of lower limb (except hip), subsequent encounter	S82425H	Nondisplaced transverse fracture of shaft of left fibula, subsequent encounter for open fracture type I or II with delayed healing	fractures	0	1	agnostic	Musculoskeletal
	INJ042	Fracture of lower limb (except hip), subsequent encounter	S82425J	Nondisplaced transverse fracture of shaft of left fibula, subsequent encounter for open fracture type IIIA, IIIB, or IIIC with delayed healing	fractures	0	1	agnostic	Musculoskeletal
	INJ042	Fracture of lower limb (except hip), subsequent encounter	S82425K	Nondisplaced transverse fracture of shaft of left fibula, subsequent encounter for closed fracture with nonunion	fractures	0	1	agnostic	Musculoskeletal
	INJ042	Fracture of lower limb (except hip), subsequent encounter	S82425M	Nondisplaced transverse fracture of shaft of left fibula, subsequent encounter for open fracture type I or II with nonunion	fractures	0	1	agnostic	Musculoskeletal
	INJ042	Fracture of lower limb (except hip), subsequent encounter	S82425N	Nondisplaced transverse fracture of shaft of left fibula, subsequent encounter for open fracture type IIIA, IIIB, or IIIC with nonunion	fractures	0	1	agnostic	Musculoskeletal
	INJ042	Fracture of lower limb (except hip), subsequent encounter	S82425P	Nondisplaced transverse fracture of shaft of left fibula, subsequent encounter for closed fracture with malunion	fractures	0	1	agnostic	Musculoskeletal
	INJ042	Fracture of lower limb (except hip), subsequent encounter	S82425Q	Nondisplaced transverse fracture of shaft of left fibula, subsequent encounter for open fracture type I or II with malunion	fractures	0	1	agnostic	Musculoskeletal
	INJ042	Fracture of lower limb (except hip), subsequent encounter	S82425R	Nondisplaced transverse fracture of shaft of left fibula, subsequent encounter for open fracture type IIIA, IIIB, or IIIC with malunion	fractures	0	1	agnostic	Musculoskeletal
	INJ073	Injury, sequela	S82425S	Nondisplaced transverse fracture of shaft of left fibula, sequela	injury, sequela	0	1	agnostic	Musculoskeletal
	INJ005	Fracture of the lower limb (except hip), initial encounter	S82426A	Nondisplaced transverse fracture of shaft of unspecified fibula, initial encounter for closed fracture	fractures	0	1	agnostic	Musculoskeletal
	INJ005	Fracture of the lower limb (except hip), initial encounter	S82426B	Nondisplaced transverse fracture of shaft of unspecified fibula, initial encounter for open fracture type I or II	fractures	0	1	agnostic	Musculoskeletal
	INJ005	Fracture of the lower limb (except hip), initial encounter	S82426C	Nondisplaced transverse fracture of shaft of unspecified fibula, initial encounter for open fracture type IIIA, IIIB, or IIIC	fractures	0	1	agnostic	Musculoskeletal
	INJ042	Fracture of lower limb (except hip), subsequent encounter	S82426D	Nondisplaced transverse fracture of shaft of unspecified fibula, subsequent encounter for closed fracture with routine healing	fractures	0	1	agnostic	Musculoskeletal
	INJ042	Fracture of lower limb (except hip), subsequent encounter	S82426E	Nondisplaced transverse fracture of shaft of unspecified fibula, subsequent encounter for open fracture type I or II with routine healing	fractures	0	1	agnostic	Musculoskeletal
	INJ042	Fracture of lower limb (except hip), subsequent encounter	S82426F	Nondisplaced transverse fracture of shaft of unspecified fibula, subsequent encounter for open fracture type IIIA, IIIB, or IIIC with routine healing	fractures	0	1	agnostic	Musculoskeletal
	INJ042	Fracture of lower limb (except hip), subsequent encounter	S82426G	Nondisplaced transverse fracture of shaft of unspecified fibula, subsequent encounter for closed fracture with delayed healing	fractures	0	1	agnostic	Musculoskeletal
	INJ042	Fracture of lower limb (except hip), subsequent encounter	S82426H	Nondisplaced transverse fracture of shaft of unspecified fibula, subsequent encounter for open fracture type I or II with delayed healing	fractures	0	1	agnostic	Musculoskeletal
	INJ042	Fracture of lower limb (except hip), subsequent encounter	S82426J	Nondisplaced transverse fracture of shaft of unspecified fibula, subsequent encounter for open fracture type IIIA, IIIB, or IIIC with delayed healing	fractures	0	1	agnostic	Musculoskeletal
	INJ042	Fracture of lower limb (except hip), subsequent encounter	S82426K	Nondisplaced transverse fracture of shaft of unspecified fibula, subsequent encounter for closed fracture with nonunion	fractures	0	1	agnostic	Musculoskeletal
	INJ042	Fracture of lower limb (except hip), subsequent encounter	S82426M	Nondisplaced transverse fracture of shaft of unspecified fibula, subsequent encounter for open fracture type I or II with nonunion	fractures	0	1	agnostic	Musculoskeletal
	INJ042	Fracture of lower limb (except hip), subsequent encounter	S82426N	Nondisplaced transverse fracture of shaft of unspecified fibula, subsequent encounter for open fracture type IIIA, IIIB, or IIIC with nonunion	fractures	0	1	agnostic	Musculoskeletal
	INJ042	Fracture of lower limb (except hip), subsequent encounter	S82426P	Nondisplaced transverse fracture of shaft of unspecified fibula, subsequent encounter for closed fracture with malunion	fractures	0	1	agnostic	Musculoskeletal
	INJ042	Fracture of lower limb (except hip), subsequent encounter	S82426Q	Nondisplaced transverse fracture of shaft of unspecified fibula, subsequent encounter for open fracture type I or II with malunion	fractures	0	1	agnostic	Musculoskeletal
	INJ042	Fracture of lower limb (except hip), subsequent encounter	S82426R	Nondisplaced transverse fracture of shaft of unspecified fibula, subsequent encounter for open fracture type IIIA, IIIB, or IIIC with malunion	fractures	0	1	agnostic	Musculoskeletal
	INJ073	Injury, sequela	S82426S	Nondisplaced transverse fracture of shaft of unspecified fibula, sequela	injury, sequela	0	1	agnostic	Musculoskeletal
	INJ005	Fracture of the lower limb (except hip), initial encounter	S82431A	Displaced oblique fracture of shaft of right fibula, initial encounter for closed fracture	fractures	0	1	agnostic	Musculoskeletal
	INJ005	Fracture of the lower limb (except hip), initial encounter	S82431B	Displaced oblique fracture of shaft of right fibula, initial encounter for open fracture type I or II	fractures	0	1	agnostic	Musculoskeletal
	INJ005	Fracture of the lower limb (except hip), initial encounter	S82431C	Displaced oblique fracture of shaft of right fibula, initial encounter for open fracture type IIIA, IIIB, or IIIC	fractures	0	1	agnostic	Musculoskeletal
	INJ042	Fracture of lower limb (except hip), subsequent encounter	S82431D	Displaced oblique fracture of shaft of right fibula, subsequent encounter for closed fracture with routine healing	fractures	0	1	agnostic	Musculoskeletal
	INJ042	Fracture of lower limb (except hip), subsequent encounter	S82431E	Displaced oblique fracture of shaft of right fibula, subsequent encounter for open fracture type I or II with routine healing	fractures	0	1	agnostic	Musculoskeletal
	INJ042	Fracture of lower limb (except hip), subsequent encounter	S82431F	Displaced oblique fracture of shaft of right fibula, subsequent encounter for open fracture type IIIA, IIIB, or IIIC with routine healing	fractures	0	1	agnostic	Musculoskeletal
	INJ042	Fracture of lower limb (except hip), subsequent encounter	S82431G	Displaced oblique fracture of shaft of right fibula, subsequent encounter for closed fracture with delayed healing	fractures	0	1	agnostic	Musculoskeletal
	INJ042	Fracture of lower limb (except hip), subsequent encounter	S82431H	Displaced oblique fracture of shaft of right fibula, subsequent encounter for open fracture type I or II with delayed healing	fractures	0	1	agnostic	Musculoskeletal
	INJ042	Fracture of lower limb (except hip), subsequent encounter	S82431J	Displaced oblique fracture of shaft of right fibula, subsequent encounter for open fracture type IIIA, IIIB, or IIIC with delayed healing	fractures	0	1	agnostic	Musculoskeletal
	INJ042	Fracture of lower limb (except hip), subsequent encounter	S82431K	Displaced oblique fracture of shaft of right fibula, subsequent encounter for closed fracture with nonunion	fractures	0	1	agnostic	Musculoskeletal
	INJ042	Fracture of lower limb (except hip), subsequent encounter	S82431M	Displaced oblique fracture of shaft of right fibula, subsequent encounter for open fracture type I or II with nonunion	fractures	0	1	agnostic	Musculoskeletal
	INJ042	Fracture of lower limb (except hip), subsequent encounter	S82431N	Displaced oblique fracture of shaft of right fibula, subsequent encounter for open fracture type IIIA, IIIB, or IIIC with nonunion	fractures	0	1	agnostic	Musculoskeletal
	INJ042	Fracture of lower limb (except hip), subsequent encounter	S82431P	Displaced oblique fracture of shaft of right fibula, subsequent encounter for closed fracture with malunion	fractures	0	1	agnostic	Musculoskeletal
	INJ042	Fracture of lower limb (except hip), subsequent encounter	S82431Q	Displaced oblique fracture of shaft of right fibula, subsequent encounter for open fracture type I or II with malunion	fractures	0	1	agnostic	Musculoskeletal
	INJ042	Fracture of lower limb (except hip), subsequent encounter	S82431R	Displaced oblique fracture of shaft of right fibula, subsequent encounter for open fracture type IIIA, IIIB, or IIIC with malunion	fractures	0	1	agnostic	Musculoskeletal
	INJ073	Injury, sequela	S82431S	Displaced oblique fracture of shaft of right fibula, sequela	injury, sequela	0	1	agnostic	Musculoskeletal
	INJ005	Fracture of the lower limb (except hip), initial encounter	S82432A	Displaced oblique fracture of shaft of left fibula, initial encounter for closed fracture	fractures	0	1	agnostic	Musculoskeletal
	INJ005	Fracture of the lower limb (except hip), initial encounter	S82432B	Displaced oblique fracture of shaft of left fibula, initial encounter for open fracture type I or II	fractures	0	1	agnostic	Musculoskeletal
	INJ005	Fracture of the lower limb (except hip), initial encounter	S82432C	Displaced oblique fracture of shaft of left fibula, initial encounter for open fracture type IIIA, IIIB, or IIIC	fractures	0	1	agnostic	Musculoskeletal
	INJ042	Fracture of lower limb (except hip), subsequent encounter	S82432D	Displaced oblique fracture of shaft of left fibula, subsequent encounter for closed fracture with routine healing	fractures	0	1	agnostic	Musculoskeletal
	INJ042	Fracture of lower limb (except hip), subsequent encounter	S82432E	Displaced oblique fracture of shaft of left fibula, subsequent encounter for open fracture type I or II with routine healing	fractures	0	1	agnostic	Musculoskeletal
	INJ042	Fracture of lower limb (except hip), subsequent encounter	S82432F	Displaced oblique fracture of shaft of left fibula, subsequent encounter for open fracture type IIIA, IIIB, or IIIC with routine healing	fractures	0	1	agnostic	Musculoskeletal
	INJ042	Fracture of lower limb (except hip), subsequent encounter	S82432G	Displaced oblique fracture of shaft of left fibula, subsequent encounter for closed fracture with delayed healing	fractures	0	1	agnostic	Musculoskeletal
	INJ042	Fracture of lower limb (except hip), subsequent encounter	S82432H	Displaced oblique fracture of shaft of left fibula, subsequent encounter for open fracture type I or II with delayed healing	fractures	0	1	agnostic	Musculoskeletal
	INJ042	Fracture of lower limb (except hip), subsequent encounter	S82432J	Displaced oblique fracture of shaft of left fibula, subsequent encounter for open fracture type IIIA, IIIB, or IIIC with delayed healing	fractures	0	1	agnostic	Musculoskeletal
	INJ042	Fracture of lower limb (except hip), subsequent encounter	S82432K	Displaced oblique fracture of shaft of left fibula, subsequent encounter for closed fracture with nonunion	fractures	0	1	agnostic	Musculoskeletal
	INJ042	Fracture of lower limb (except hip), subsequent encounter	S82432M	Displaced oblique fracture of shaft of left fibula, subsequent encounter for open fracture type I or II with nonunion	fractures	0	1	agnostic	Musculoskeletal
	INJ042	Fracture of lower limb (except hip), subsequent encounter	S82432N	Displaced oblique fracture of shaft of left fibula, subsequent encounter for open fracture type IIIA, IIIB, or IIIC with nonunion	fractures	0	1	agnostic	Musculoskeletal
	INJ042	Fracture of lower limb (except hip), subsequent encounter	S82432P	Displaced oblique fracture of shaft of left fibula, subsequent encounter for closed fracture with malunion	fractures	0	1	agnostic	Musculoskeletal
	INJ042	Fracture of lower limb (except hip), subsequent encounter	S82432Q	Displaced oblique fracture of shaft of left fibula, subsequent encounter for open fracture type I or II with malunion	fractures	0	1	agnostic	Musculoskeletal
	INJ042	Fracture of lower limb (except hip), subsequent encounter	S82432R	Displaced oblique fracture of shaft of left fibula, subsequent encounter for open fracture type IIIA, IIIB, or IIIC with malunion	fractures	0	1	agnostic	Musculoskeletal
	INJ073	Injury, sequela	S82432S	Displaced oblique fracture of shaft of left fibula, sequela	injury, sequela	0	1	agnostic	Musculoskeletal
	INJ005	Fracture of the lower limb (except hip), initial encounter	S82433A	Displaced oblique fracture of shaft of unspecified fibula, initial encounter for closed fracture	fractures	0	1	agnostic	Musculoskeletal
	INJ005	Fracture of the lower limb (except hip), initial encounter	S82433B	Displaced oblique fracture of shaft of unspecified fibula, initial encounter for open fracture type I or II	fractures	0	1	agnostic	Musculoskeletal
	INJ005	Fracture of the lower limb (except hip), initial encounter	S82433C	Displaced oblique fracture of shaft of unspecified fibula, initial encounter for open fracture type IIIA, IIIB, or IIIC	fractures	0	1	agnostic	Musculoskeletal
	INJ042	Fracture of lower limb (except hip), subsequent encounter	S82433D	Displaced oblique fracture of shaft of unspecified fibula, subsequent encounter for closed fracture with routine healing	fractures	0	1	agnostic	Musculoskeletal
	INJ042	Fracture of lower limb (except hip), subsequent encounter	S82433E	Displaced oblique fracture of shaft of unspecified fibula, subsequent encounter for open fracture type I or II with routine healing	fractures	0	1	agnostic	Musculoskeletal
	INJ042	Fracture of lower limb (except hip), subsequent encounter	S82433F	Displaced oblique fracture of shaft of unspecified fibula, subsequent encounter for open fracture type IIIA, IIIB, or IIIC with routine healing	fractures	0	1	agnostic	Musculoskeletal
	INJ042	Fracture of lower limb (except hip), subsequent encounter	S82433G	Displaced oblique fracture of shaft of unspecified fibula, subsequent encounter for closed fracture with delayed healing	fractures	0	1	agnostic	Musculoskeletal
	INJ042	Fracture of lower limb (except hip), subsequent encounter	S82433H	Displaced oblique fracture of shaft of unspecified fibula, subsequent encounter for open fracture type I or II with delayed healing	fractures	0	1	agnostic	Musculoskeletal
	INJ042	Fracture of lower limb (except hip), subsequent encounter	S82433J	Displaced oblique fracture of shaft of unspecified fibula, subsequent encounter for open fracture type IIIA, IIIB, or IIIC with delayed healing	fractures	0	1	agnostic	Musculoskeletal
	INJ042	Fracture of lower limb (except hip), subsequent encounter	S82433K	Displaced oblique fracture of shaft of unspecified fibula, subsequent encounter for closed fracture with nonunion	fractures	0	1	agnostic	Musculoskeletal
	INJ042	Fracture of lower limb (except hip), subsequent encounter	S82433M	Displaced oblique fracture of shaft of unspecified fibula, subsequent encounter for open fracture type I or II with nonunion	fractures	0	1	agnostic	Musculoskeletal
	INJ042	Fracture of lower limb (except hip), subsequent encounter	S82433N	Displaced oblique fracture of shaft of unspecified fibula, subsequent encounter for open fracture type IIIA, IIIB, or IIIC with nonunion	fractures	0	1	agnostic	Musculoskeletal
	INJ042	Fracture of lower limb (except hip), subsequent encounter	S82433P	Displaced oblique fracture of shaft of unspecified fibula, subsequent encounter for closed fracture with malunion	fractures	0	1	agnostic	Musculoskeletal
	INJ042	Fracture of lower limb (except hip), subsequent encounter	S82433Q	Displaced oblique fracture of shaft of unspecified fibula, subsequent encounter for open fracture type I or II with malunion	fractures	0	1	agnostic	Musculoskeletal
	INJ042	Fracture of lower limb (except hip), subsequent encounter	S82433R	Displaced oblique fracture of shaft of unspecified fibula, subsequent encounter for open fracture type IIIA, IIIB, or IIIC with malunion	fractures	0	1	agnostic	Musculoskeletal
	INJ073	Injury, sequela	S82433S	Displaced oblique fracture of shaft of unspecified fibula, sequela	injury, sequela	0	1	agnostic	Musculoskeletal
	INJ005	Fracture of the lower limb (except hip), initial encounter	S82434A	Nondisplaced oblique fracture of shaft of right fibula, initial encounter for closed fracture	fractures	0	1	agnostic	Musculoskeletal
	INJ005	Fracture of the lower limb (except hip), initial encounter	S82434B	Nondisplaced oblique fracture of shaft of right fibula, initial encounter for open fracture type I or II	fractures	0	1	agnostic	Musculoskeletal
	INJ005	Fracture of the lower limb (except hip), initial encounter	S82434C	Nondisplaced oblique fracture of shaft of right fibula, initial encounter for open fracture type IIIA, IIIB, or IIIC	fractures	0	1	agnostic	Musculoskeletal
	INJ042	Fracture of lower limb (except hip), subsequent encounter	S82434D	Nondisplaced oblique fracture of shaft of right fibula, subsequent encounter for closed fracture with routine healing	fractures	0	1	agnostic	Musculoskeletal
	INJ042	Fracture of lower limb (except hip), subsequent encounter	S82434E	Nondisplaced oblique fracture of shaft of right fibula, subsequent encounter for open fracture type I or II with routine healing	fractures	0	1	agnostic	Musculoskeletal
	INJ042	Fracture of lower limb (except hip), subsequent encounter	S82434F	Nondisplaced oblique fracture of shaft of right fibula, subsequent encounter for open fracture type IIIA, IIIB, or IIIC with routine healing	fractures	0	1	agnostic	Musculoskeletal
	INJ042	Fracture of lower limb (except hip), subsequent encounter	S82434G	Nondisplaced oblique fracture of shaft of right fibula, subsequent encounter for closed fracture with delayed healing	fractures	0	1	agnostic	Musculoskeletal
	INJ042	Fracture of lower limb (except hip), subsequent encounter	S82434H	Nondisplaced oblique fracture of shaft of right fibula, subsequent encounter for open fracture type I or II with delayed healing	fractures	0	1	agnostic	Musculoskeletal
	INJ042	Fracture of lower limb (except hip), subsequent encounter	S82434J	Nondisplaced oblique fracture of shaft of right fibula, subsequent encounter for open fracture type IIIA, IIIB, or IIIC with delayed healing	fractures	0	1	agnostic	Musculoskeletal
	INJ042	Fracture of lower limb (except hip), subsequent encounter	S82434K	Nondisplaced oblique fracture of shaft of right fibula, subsequent encounter for closed fracture with nonunion	fractures	0	1	agnostic	Musculoskeletal
	INJ042	Fracture of lower limb (except hip), subsequent encounter	S82434M	Nondisplaced oblique fracture of shaft of right fibula, subsequent encounter for open fracture type I or II with nonunion	fractures	0	1	agnostic	Musculoskeletal
	INJ042	Fracture of lower limb (except hip), subsequent encounter	S82434N	Nondisplaced oblique fracture of shaft of right fibula, subsequent encounter for open fracture type IIIA, IIIB, or IIIC with nonunion	fractures	0	1	agnostic	Musculoskeletal
	INJ042	Fracture of lower limb (except hip), subsequent encounter	S82434P	Nondisplaced oblique fracture of shaft of right fibula, subsequent encounter for closed fracture with malunion	fractures	0	1	agnostic	Musculoskeletal
	INJ042	Fracture of lower limb (except hip), subsequent encounter	S82434Q	Nondisplaced oblique fracture of shaft of right fibula, subsequent encounter for open fracture type I or II with malunion	fractures	0	1	agnostic	Musculoskeletal
	INJ042	Fracture of lower limb (except hip), subsequent encounter	S82434R	Nondisplaced oblique fracture of shaft of right fibula, subsequent encounter for open fracture type IIIA, IIIB, or IIIC with malunion	fractures	0	1	agnostic	Musculoskeletal
	INJ073	Injury, sequela	S82434S	Nondisplaced oblique fracture of shaft of right fibula, sequela	injury, sequela	0	1	agnostic	Musculoskeletal
	INJ005	Fracture of the lower limb (except hip), initial encounter	S82435A	Nondisplaced oblique fracture of shaft of left fibula, initial encounter for closed fracture	fractures	0	1	agnostic	Musculoskeletal
	INJ005	Fracture of the lower limb (except hip), initial encounter	S82435B	Nondisplaced oblique fracture of shaft of left fibula, initial encounter for open fracture type I or II	fractures	0	1	agnostic	Musculoskeletal
	INJ005	Fracture of the lower limb (except hip), initial encounter	S82435C	Nondisplaced oblique fracture of shaft of left fibula, initial encounter for open fracture type IIIA, IIIB, or IIIC	fractures	0	1	agnostic	Musculoskeletal
	INJ042	Fracture of lower limb (except hip), subsequent encounter	S82435D	Nondisplaced oblique fracture of shaft of left fibula, subsequent encounter for closed fracture with routine healing	fractures	0	1	agnostic	Musculoskeletal
	INJ042	Fracture of lower limb (except hip), subsequent encounter	S82435E	Nondisplaced oblique fracture of shaft of left fibula, subsequent encounter for open fracture type I or II with routine healing	fractures	0	1	agnostic	Musculoskeletal
	INJ042	Fracture of lower limb (except hip), subsequent encounter	S82435F	Nondisplaced oblique fracture of shaft of left fibula, subsequent encounter for open fracture type IIIA, IIIB, or IIIC with routine healing	fractures	0	1	agnostic	Musculoskeletal
	INJ042	Fracture of lower limb (except hip), subsequent encounter	S82435G	Nondisplaced oblique fracture of shaft of left fibula, subsequent encounter for closed fracture with delayed healing	fractures	0	1	agnostic	Musculoskeletal
	INJ042	Fracture of lower limb (except hip), subsequent encounter	S82435H	Nondisplaced oblique fracture of shaft of left fibula, subsequent encounter for open fracture type I or II with delayed healing	fractures	0	1	agnostic	Musculoskeletal
	INJ042	Fracture of lower limb (except hip), subsequent encounter	S82435J	Nondisplaced oblique fracture of shaft of left fibula, subsequent encounter for open fracture type IIIA, IIIB, or IIIC with delayed healing	fractures	0	1	agnostic	Musculoskeletal
	INJ042	Fracture of lower limb (except hip), subsequent encounter	S82435K	Nondisplaced oblique fracture of shaft of left fibula, subsequent encounter for closed fracture with nonunion	fractures	0	1	agnostic	Musculoskeletal
	INJ042	Fracture of lower limb (except hip), subsequent encounter	S82435M	Nondisplaced oblique fracture of shaft of left fibula, subsequent encounter for open fracture type I or II with nonunion	fractures	0	1	agnostic	Musculoskeletal
	INJ042	Fracture of lower limb (except hip), subsequent encounter	S82435N	Nondisplaced oblique fracture of shaft of left fibula, subsequent encounter for open fracture type IIIA, IIIB, or IIIC with nonunion	fractures	0	1	agnostic	Musculoskeletal
	INJ042	Fracture of lower limb (except hip), subsequent encounter	S82435P	Nondisplaced oblique fracture of shaft of left fibula, subsequent encounter for closed fracture with malunion	fractures	0	1	agnostic	Musculoskeletal
	INJ042	Fracture of lower limb (except hip), subsequent encounter	S82435Q	Nondisplaced oblique fracture of shaft of left fibula, subsequent encounter for open fracture type I or II with malunion	fractures	0	1	agnostic	Musculoskeletal
	INJ042	Fracture of lower limb (except hip), subsequent encounter	S82435R	Nondisplaced oblique fracture of shaft of left fibula, subsequent encounter for open fracture type IIIA, IIIB, or IIIC with malunion	fractures	0	1	agnostic	Musculoskeletal
	INJ073	Injury, sequela	S82435S	Nondisplaced oblique fracture of shaft of left fibula, sequela	injury, sequela	0	1	agnostic	Musculoskeletal
	INJ005	Fracture of the lower limb (except hip), initial encounter	S82436A	Nondisplaced oblique fracture of shaft of unspecified fibula, initial encounter for closed fracture	fractures	0	1	agnostic	Musculoskeletal
	INJ005	Fracture of the lower limb (except hip), initial encounter	S82436B	Nondisplaced oblique fracture of shaft of unspecified fibula, initial encounter for open fracture type I or II	fractures	0	1	agnostic	Musculoskeletal
	INJ005	Fracture of the lower limb (except hip), initial encounter	S82436C	Nondisplaced oblique fracture of shaft of unspecified fibula, initial encounter for open fracture type IIIA, IIIB, or IIIC	fractures	0	1	agnostic	Musculoskeletal
	INJ042	Fracture of lower limb (except hip), subsequent encounter	S82436D	Nondisplaced oblique fracture of shaft of unspecified fibula, subsequent encounter for closed fracture with routine healing	fractures	0	1	agnostic	Musculoskeletal
	INJ042	Fracture of lower limb (except hip), subsequent encounter	S82436E	Nondisplaced oblique fracture of shaft of unspecified fibula, subsequent encounter for open fracture type I or II with routine healing	fractures	0	1	agnostic	Musculoskeletal
	INJ042	Fracture of lower limb (except hip), subsequent encounter	S82436F	Nondisplaced oblique fracture of shaft of unspecified fibula, subsequent encounter for open fracture type IIIA, IIIB, or IIIC with routine healing	fractures	0	1	agnostic	Musculoskeletal
	INJ042	Fracture of lower limb (except hip), subsequent encounter	S82436G	Nondisplaced oblique fracture of shaft of unspecified fibula, subsequent encounter for closed fracture with delayed healing	fractures	0	1	agnostic	Musculoskeletal
	INJ042	Fracture of lower limb (except hip), subsequent encounter	S82436H	Nondisplaced oblique fracture of shaft of unspecified fibula, subsequent encounter for open fracture type I or II with delayed healing	fractures	0	1	agnostic	Musculoskeletal
	INJ042	Fracture of lower limb (except hip), subsequent encounter	S82436J	Nondisplaced oblique fracture of shaft of unspecified fibula, subsequent encounter for open fracture type IIIA, IIIB, or IIIC with delayed healing	fractures	0	1	agnostic	Musculoskeletal
	INJ042	Fracture of lower limb (except hip), subsequent encounter	S82436K	Nondisplaced oblique fracture of shaft of unspecified fibula, subsequent encounter for closed fracture with nonunion	fractures	0	1	agnostic	Musculoskeletal
	INJ042	Fracture of lower limb (except hip), subsequent encounter	S82436M	Nondisplaced oblique fracture of shaft of unspecified fibula, subsequent encounter for open fracture type I or II with nonunion	fractures	0	1	agnostic	Musculoskeletal
	INJ042	Fracture of lower limb (except hip), subsequent encounter	S82436N	Nondisplaced oblique fracture of shaft of unspecified fibula, subsequent encounter for open fracture type IIIA, IIIB, or IIIC with nonunion	fractures	0	1	agnostic	Musculoskeletal
	INJ042	Fracture of lower limb (except hip), subsequent encounter	S82436P	Nondisplaced oblique fracture of shaft of unspecified fibula, subsequent encounter for closed fracture with malunion	fractures	0	1	agnostic	Musculoskeletal
	INJ042	Fracture of lower limb (except hip), subsequent encounter	S82436Q	Nondisplaced oblique fracture of shaft of unspecified fibula, subsequent encounter for open fracture type I or II with malunion	fractures	0	1	agnostic	Musculoskeletal
	INJ042	Fracture of lower limb (except hip), subsequent encounter	S82436R	Nondisplaced oblique fracture of shaft of unspecified fibula, subsequent encounter for open fracture type IIIA, IIIB, or IIIC with malunion	fractures	0	1	agnostic	Musculoskeletal
	INJ073	Injury, sequela	S82436S	Nondisplaced oblique fracture of shaft of unspecified fibula, sequela	injury, sequela	0	1	agnostic	Musculoskeletal
	INJ005	Fracture of the lower limb (except hip), initial encounter	S82441A	Displaced spiral fracture of shaft of right fibula, initial encounter for closed fracture	fractures	0	1	agnostic	Musculoskeletal
	INJ005	Fracture of the lower limb (except hip), initial encounter	S82441B	Displaced spiral fracture of shaft of right fibula, initial encounter for open fracture type I or II	fractures	0	1	agnostic	Musculoskeletal
	INJ005	Fracture of the lower limb (except hip), initial encounter	S82441C	Displaced spiral fracture of shaft of right fibula, initial encounter for open fracture type IIIA, IIIB, or IIIC	fractures	0	1	agnostic	Musculoskeletal
	INJ042	Fracture of lower limb (except hip), subsequent encounter	S82441D	Displaced spiral fracture of shaft of right fibula, subsequent encounter for closed fracture with routine healing	fractures	0	1	agnostic	Musculoskeletal
	INJ042	Fracture of lower limb (except hip), subsequent encounter	S82441E	Displaced spiral fracture of shaft of right fibula, subsequent encounter for open fracture type I or II with routine healing	fractures	0	1	agnostic	Musculoskeletal
	INJ042	Fracture of lower limb (except hip), subsequent encounter	S82441F	Displaced spiral fracture of shaft of right fibula, subsequent encounter for open fracture type IIIA, IIIB, or IIIC with routine healing	fractures	0	1	agnostic	Musculoskeletal
	INJ042	Fracture of lower limb (except hip), subsequent encounter	S82441G	Displaced spiral fracture of shaft of right fibula, subsequent encounter for closed fracture with delayed healing	fractures	0	1	agnostic	Musculoskeletal
	INJ042	Fracture of lower limb (except hip), subsequent encounter	S82441H	Displaced spiral fracture of shaft of right fibula, subsequent encounter for open fracture type I or II with delayed healing	fractures	0	1	agnostic	Musculoskeletal
	INJ042	Fracture of lower limb (except hip), subsequent encounter	S82441J	Displaced spiral fracture of shaft of right fibula, subsequent encounter for open fracture type IIIA, IIIB, or IIIC with delayed healing	fractures	0	1	agnostic	Musculoskeletal
	INJ042	Fracture of lower limb (except hip), subsequent encounter	S82441K	Displaced spiral fracture of shaft of right fibula, subsequent encounter for closed fracture with nonunion	fractures	0	1	agnostic	Musculoskeletal
	INJ042	Fracture of lower limb (except hip), subsequent encounter	S82441M	Displaced spiral fracture of shaft of right fibula, subsequent encounter for open fracture type I or II with nonunion	fractures	0	1	agnostic	Musculoskeletal
	INJ042	Fracture of lower limb (except hip), subsequent encounter	S82441N	Displaced spiral fracture of shaft of right fibula, subsequent encounter for open fracture type IIIA, IIIB, or IIIC with nonunion	fractures	0	1	agnostic	Musculoskeletal
	INJ042	Fracture of lower limb (except hip), subsequent encounter	S82441P	Displaced spiral fracture of shaft of right fibula, subsequent encounter for closed fracture with malunion	fractures	0	1	agnostic	Musculoskeletal
	INJ042	Fracture of lower limb (except hip), subsequent encounter	S82441Q	Displaced spiral fracture of shaft of right fibula, subsequent encounter for open fracture type I or II with malunion	fractures	0	1	agnostic	Musculoskeletal
	INJ042	Fracture of lower limb (except hip), subsequent encounter	S82441R	Displaced spiral fracture of shaft of right fibula, subsequent encounter for open fracture type IIIA, IIIB, or IIIC with malunion	fractures	0	1	agnostic	Musculoskeletal
	INJ073	Injury, sequela	S82441S	Displaced spiral fracture of shaft of right fibula, sequela	injury, sequela	0	1	agnostic	Musculoskeletal
	INJ005	Fracture of the lower limb (except hip), initial encounter	S82442A	Displaced spiral fracture of shaft of left fibula, initial encounter for closed fracture	fractures	0	1	agnostic	Musculoskeletal
	INJ005	Fracture of the lower limb (except hip), initial encounter	S82442B	Displaced spiral fracture of shaft of left fibula, initial encounter for open fracture type I or II	fractures	0	1	agnostic	Musculoskeletal
	INJ005	Fracture of the lower limb (except hip), initial encounter	S82442C	Displaced spiral fracture of shaft of left fibula, initial encounter for open fracture type IIIA, IIIB, or IIIC	fractures	0	1	agnostic	Musculoskeletal
	INJ042	Fracture of lower limb (except hip), subsequent encounter	S82442D	Displaced spiral fracture of shaft of left fibula, subsequent encounter for closed fracture with routine healing	fractures	0	1	agnostic	Musculoskeletal
	INJ042	Fracture of lower limb (except hip), subsequent encounter	S82442E	Displaced spiral fracture of shaft of left fibula, subsequent encounter for open fracture type I or II with routine healing	fractures	0	1	agnostic	Musculoskeletal
	INJ042	Fracture of lower limb (except hip), subsequent encounter	S82442F	Displaced spiral fracture of shaft of left fibula, subsequent encounter for open fracture type IIIA, IIIB, or IIIC with routine healing	fractures	0	1	agnostic	Musculoskeletal
	INJ042	Fracture of lower limb (except hip), subsequent encounter	S82442G	Displaced spiral fracture of shaft of left fibula, subsequent encounter for closed fracture with delayed healing	fractures	0	1	agnostic	Musculoskeletal
	INJ042	Fracture of lower limb (except hip), subsequent encounter	S82442H	Displaced spiral fracture of shaft of left fibula, subsequent encounter for open fracture type I or II with delayed healing	fractures	0	1	agnostic	Musculoskeletal
	INJ042	Fracture of lower limb (except hip), subsequent encounter	S82442J	Displaced spiral fracture of shaft of left fibula, subsequent encounter for open fracture type IIIA, IIIB, or IIIC with delayed healing	fractures	0	1	agnostic	Musculoskeletal
	INJ042	Fracture of lower limb (except hip), subsequent encounter	S82442K	Displaced spiral fracture of shaft of left fibula, subsequent encounter for closed fracture with nonunion	fractures	0	1	agnostic	Musculoskeletal
	INJ042	Fracture of lower limb (except hip), subsequent encounter	S82442M	Displaced spiral fracture of shaft of left fibula, subsequent encounter for open fracture type I or II with nonunion	fractures	0	1	agnostic	Musculoskeletal
	INJ042	Fracture of lower limb (except hip), subsequent encounter	S82442N	Displaced spiral fracture of shaft of left fibula, subsequent encounter for open fracture type IIIA, IIIB, or IIIC with nonunion	fractures	0	1	agnostic	Musculoskeletal
	INJ042	Fracture of lower limb (except hip), subsequent encounter	S82442P	Displaced spiral fracture of shaft of left fibula, subsequent encounter for closed fracture with malunion	fractures	0	1	agnostic	Musculoskeletal
	INJ042	Fracture of lower limb (except hip), subsequent encounter	S82442Q	Displaced spiral fracture of shaft of left fibula, subsequent encounter for open fracture type I or II with malunion	fractures	0	1	agnostic	Musculoskeletal
	INJ042	Fracture of lower limb (except hip), subsequent encounter	S82442R	Displaced spiral fracture of shaft of left fibula, subsequent encounter for open fracture type IIIA, IIIB, or IIIC with malunion	fractures	0	1	agnostic	Musculoskeletal
	INJ073	Injury, sequela	S82442S	Displaced spiral fracture of shaft of left fibula, sequela	injury, sequela	0	1	agnostic	Musculoskeletal
	INJ005	Fracture of the lower limb (except hip), initial encounter	S82443A	Displaced spiral fracture of shaft of unspecified fibula, initial encounter for closed fracture	fractures	0	1	agnostic	Musculoskeletal
	INJ005	Fracture of the lower limb (except hip), initial encounter	S82443B	Displaced spiral fracture of shaft of unspecified fibula, initial encounter for open fracture type I or II	fractures	0	1	agnostic	Musculoskeletal
	INJ005	Fracture of the lower limb (except hip), initial encounter	S82443C	Displaced spiral fracture of shaft of unspecified fibula, initial encounter for open fracture type IIIA, IIIB, or IIIC	fractures	0	1	agnostic	Musculoskeletal
	INJ042	Fracture of lower limb (except hip), subsequent encounter	S82443D	Displaced spiral fracture of shaft of unspecified fibula, subsequent encounter for closed fracture with routine healing	fractures	0	1	agnostic	Musculoskeletal
	INJ042	Fracture of lower limb (except hip), subsequent encounter	S82443E	Displaced spiral fracture of shaft of unspecified fibula, subsequent encounter for open fracture type I or II with routine healing	fractures	0	1	agnostic	Musculoskeletal
	INJ042	Fracture of lower limb (except hip), subsequent encounter	S82443F	Displaced spiral fracture of shaft of unspecified fibula, subsequent encounter for open fracture type IIIA, IIIB, or IIIC with routine healing	fractures	0	1	agnostic	Musculoskeletal
	INJ042	Fracture of lower limb (except hip), subsequent encounter	S82443G	Displaced spiral fracture of shaft of unspecified fibula, subsequent encounter for closed fracture with delayed healing	fractures	0	1	agnostic	Musculoskeletal
	INJ042	Fracture of lower limb (except hip), subsequent encounter	S82443H	Displaced spiral fracture of shaft of unspecified fibula, subsequent encounter for open fracture type I or II with delayed healing	fractures	0	1	agnostic	Musculoskeletal
	INJ042	Fracture of lower limb (except hip), subsequent encounter	S82443J	Displaced spiral fracture of shaft of unspecified fibula, subsequent encounter for open fracture type IIIA, IIIB, or IIIC with delayed healing	fractures	0	1	agnostic	Musculoskeletal
	INJ042	Fracture of lower limb (except hip), subsequent encounter	S82443K	Displaced spiral fracture of shaft of unspecified fibula, subsequent encounter for closed fracture with nonunion	fractures	0	1	agnostic	Musculoskeletal
	INJ042	Fracture of lower limb (except hip), subsequent encounter	S82443M	Displaced spiral fracture of shaft of unspecified fibula, subsequent encounter for open fracture type I or II with nonunion	fractures	0	1	agnostic	Musculoskeletal
	INJ042	Fracture of lower limb (except hip), subsequent encounter	S82443N	Displaced spiral fracture of shaft of unspecified fibula, subsequent encounter for open fracture type IIIA, IIIB, or IIIC with nonunion	fractures	0	1	agnostic	Musculoskeletal
	INJ042	Fracture of lower limb (except hip), subsequent encounter	S82443P	Displaced spiral fracture of shaft of unspecified fibula, subsequent encounter for closed fracture with malunion	fractures	0	1	agnostic	Musculoskeletal
	INJ042	Fracture of lower limb (except hip), subsequent encounter	S82443Q	Displaced spiral fracture of shaft of unspecified fibula, subsequent encounter for open fracture type I or II with malunion	fractures	0	1	agnostic	Musculoskeletal
	INJ042	Fracture of lower limb (except hip), subsequent encounter	S82443R	Displaced spiral fracture of shaft of unspecified fibula, subsequent encounter for open fracture type IIIA, IIIB, or IIIC with malunion	fractures	0	1	agnostic	Musculoskeletal
	INJ073	Injury, sequela	S82443S	Displaced spiral fracture of shaft of unspecified fibula, sequela	injury, sequela	0	1	agnostic	Musculoskeletal
	INJ005	Fracture of the lower limb (except hip), initial encounter	S82444A	Nondisplaced spiral fracture of shaft of right fibula, initial encounter for closed fracture	fractures	0	1	agnostic	Musculoskeletal
	INJ005	Fracture of the lower limb (except hip), initial encounter	S82444B	Nondisplaced spiral fracture of shaft of right fibula, initial encounter for open fracture type I or II	fractures	0	1	agnostic	Musculoskeletal
	INJ005	Fracture of the lower limb (except hip), initial encounter	S82444C	Nondisplaced spiral fracture of shaft of right fibula, initial encounter for open fracture type IIIA, IIIB, or IIIC	fractures	0	1	agnostic	Musculoskeletal
	INJ042	Fracture of lower limb (except hip), subsequent encounter	S82444D	Nondisplaced spiral fracture of shaft of right fibula, subsequent encounter for closed fracture with routine healing	fractures	0	1	agnostic	Musculoskeletal
	INJ042	Fracture of lower limb (except hip), subsequent encounter	S82444E	Nondisplaced spiral fracture of shaft of right fibula, subsequent encounter for open fracture type I or II with routine healing	fractures	0	1	agnostic	Musculoskeletal
	INJ042	Fracture of lower limb (except hip), subsequent encounter	S82444F	Nondisplaced spiral fracture of shaft of right fibula, subsequent encounter for open fracture type IIIA, IIIB, or IIIC with routine healing	fractures	0	1	agnostic	Musculoskeletal
	INJ042	Fracture of lower limb (except hip), subsequent encounter	S82444G	Nondisplaced spiral fracture of shaft of right fibula, subsequent encounter for closed fracture with delayed healing	fractures	0	1	agnostic	Musculoskeletal
	INJ042	Fracture of lower limb (except hip), subsequent encounter	S82444H	Nondisplaced spiral fracture of shaft of right fibula, subsequent encounter for open fracture type I or II with delayed healing	fractures	0	1	agnostic	Musculoskeletal
	INJ042	Fracture of lower limb (except hip), subsequent encounter	S82444J	Nondisplaced spiral fracture of shaft of right fibula, subsequent encounter for open fracture type IIIA, IIIB, or IIIC with delayed healing	fractures	0	1	agnostic	Musculoskeletal
	INJ042	Fracture of lower limb (except hip), subsequent encounter	S82444K	Nondisplaced spiral fracture of shaft of right fibula, subsequent encounter for closed fracture with nonunion	fractures	0	1	agnostic	Musculoskeletal
	INJ042	Fracture of lower limb (except hip), subsequent encounter	S82444M	Nondisplaced spiral fracture of shaft of right fibula, subsequent encounter for open fracture type I or II with nonunion	fractures	0	1	agnostic	Musculoskeletal
	INJ042	Fracture of lower limb (except hip), subsequent encounter	S82444N	Nondisplaced spiral fracture of shaft of right fibula, subsequent encounter for open fracture type IIIA, IIIB, or IIIC with nonunion	fractures	0	1	agnostic	Musculoskeletal
	INJ042	Fracture of lower limb (except hip), subsequent encounter	S82444P	Nondisplaced spiral fracture of shaft of right fibula, subsequent encounter for closed fracture with malunion	fractures	0	1	agnostic	Musculoskeletal
	INJ042	Fracture of lower limb (except hip), subsequent encounter	S82444Q	Nondisplaced spiral fracture of shaft of right fibula, subsequent encounter for open fracture type I or II with malunion	fractures	0	1	agnostic	Musculoskeletal
	INJ042	Fracture of lower limb (except hip), subsequent encounter	S82444R	Nondisplaced spiral fracture of shaft of right fibula, subsequent encounter for open fracture type IIIA, IIIB, or IIIC with malunion	fractures	0	1	agnostic	Musculoskeletal
	INJ073	Injury, sequela	S82444S	Nondisplaced spiral fracture of shaft of right fibula, sequela	injury, sequela	0	1	agnostic	Musculoskeletal
	INJ005	Fracture of the lower limb (except hip), initial encounter	S82445A	Nondisplaced spiral fracture of shaft of left fibula, initial encounter for closed fracture	fractures	0	1	agnostic	Musculoskeletal
	INJ005	Fracture of the lower limb (except hip), initial encounter	S82445B	Nondisplaced spiral fracture of shaft of left fibula, initial encounter for open fracture type I or II	fractures	0	1	agnostic	Musculoskeletal
	INJ005	Fracture of the lower limb (except hip), initial encounter	S82445C	Nondisplaced spiral fracture of shaft of left fibula, initial encounter for open fracture type IIIA, IIIB, or IIIC	fractures	0	1	agnostic	Musculoskeletal
	INJ042	Fracture of lower limb (except hip), subsequent encounter	S82445D	Nondisplaced spiral fracture of shaft of left fibula, subsequent encounter for closed fracture with routine healing	fractures	0	1	agnostic	Musculoskeletal
	INJ042	Fracture of lower limb (except hip), subsequent encounter	S82445E	Nondisplaced spiral fracture of shaft of left fibula, subsequent encounter for open fracture type I or II with routine healing	fractures	0	1	agnostic	Musculoskeletal
	INJ042	Fracture of lower limb (except hip), subsequent encounter	S82445F	Nondisplaced spiral fracture of shaft of left fibula, subsequent encounter for open fracture type IIIA, IIIB, or IIIC with routine healing	fractures	0	1	agnostic	Musculoskeletal
	INJ042	Fracture of lower limb (except hip), subsequent encounter	S82445G	Nondisplaced spiral fracture of shaft of left fibula, subsequent encounter for closed fracture with delayed healing	fractures	0	1	agnostic	Musculoskeletal
	INJ042	Fracture of lower limb (except hip), subsequent encounter	S82445H	Nondisplaced spiral fracture of shaft of left fibula, subsequent encounter for open fracture type I or II with delayed healing	fractures	0	1	agnostic	Musculoskeletal
	INJ042	Fracture of lower limb (except hip), subsequent encounter	S82445J	Nondisplaced spiral fracture of shaft of left fibula, subsequent encounter for open fracture type IIIA, IIIB, or IIIC with delayed healing	fractures	0	1	agnostic	Musculoskeletal
	INJ042	Fracture of lower limb (except hip), subsequent encounter	S82445K	Nondisplaced spiral fracture of shaft of left fibula, subsequent encounter for closed fracture with nonunion	fractures	0	1	agnostic	Musculoskeletal
	INJ042	Fracture of lower limb (except hip), subsequent encounter	S82445M	Nondisplaced spiral fracture of shaft of left fibula, subsequent encounter for open fracture type I or II with nonunion	fractures	0	1	agnostic	Musculoskeletal
	INJ042	Fracture of lower limb (except hip), subsequent encounter	S82445N	Nondisplaced spiral fracture of shaft of left fibula, subsequent encounter for open fracture type IIIA, IIIB, or IIIC with nonunion	fractures	0	1	agnostic	Musculoskeletal
	INJ042	Fracture of lower limb (except hip), subsequent encounter	S82445P	Nondisplaced spiral fracture of shaft of left fibula, subsequent encounter for closed fracture with malunion	fractures	0	1	agnostic	Musculoskeletal
	INJ042	Fracture of lower limb (except hip), subsequent encounter	S82445Q	Nondisplaced spiral fracture of shaft of left fibula, subsequent encounter for open fracture type I or II with malunion	fractures	0	1	agnostic	Musculoskeletal
	INJ042	Fracture of lower limb (except hip), subsequent encounter	S82445R	Nondisplaced spiral fracture of shaft of left fibula, subsequent encounter for open fracture type IIIA, IIIB, or IIIC with malunion	fractures	0	1	agnostic	Musculoskeletal
	INJ073	Injury, sequela	S82445S	Nondisplaced spiral fracture of shaft of left fibula, sequela	injury, sequela	0	1	agnostic	Musculoskeletal
	INJ005	Fracture of the lower limb (except hip), initial encounter	S82446A	Nondisplaced spiral fracture of shaft of unspecified fibula, initial encounter for closed fracture	fractures	0	1	agnostic	Musculoskeletal
	INJ005	Fracture of the lower limb (except hip), initial encounter	S82446B	Nondisplaced spiral fracture of shaft of unspecified fibula, initial encounter for open fracture type I or II	fractures	0	1	agnostic	Musculoskeletal
	INJ005	Fracture of the lower limb (except hip), initial encounter	S82446C	Nondisplaced spiral fracture of shaft of unspecified fibula, initial encounter for open fracture type IIIA, IIIB, or IIIC	fractures	0	1	agnostic	Musculoskeletal
	INJ042	Fracture of lower limb (except hip), subsequent encounter	S82446D	Nondisplaced spiral fracture of shaft of unspecified fibula, subsequent encounter for closed fracture with routine healing	fractures	0	1	agnostic	Musculoskeletal
	INJ042	Fracture of lower limb (except hip), subsequent encounter	S82446E	Nondisplaced spiral fracture of shaft of unspecified fibula, subsequent encounter for open fracture type I or II with routine healing	fractures	0	1	agnostic	Musculoskeletal
	INJ042	Fracture of lower limb (except hip), subsequent encounter	S82446F	Nondisplaced spiral fracture of shaft of unspecified fibula, subsequent encounter for open fracture type IIIA, IIIB, or IIIC with routine healing	fractures	0	1	agnostic	Musculoskeletal
	INJ042	Fracture of lower limb (except hip), subsequent encounter	S82446G	Nondisplaced spiral fracture of shaft of unspecified fibula, subsequent encounter for closed fracture with delayed healing	fractures	0	1	agnostic	Musculoskeletal
	INJ042	Fracture of lower limb (except hip), subsequent encounter	S82446H	Nondisplaced spiral fracture of shaft of unspecified fibula, subsequent encounter for open fracture type I or II with delayed healing	fractures	0	1	agnostic	Musculoskeletal
	INJ042	Fracture of lower limb (except hip), subsequent encounter	S82446J	Nondisplaced spiral fracture of shaft of unspecified fibula, subsequent encounter for open fracture type IIIA, IIIB, or IIIC with delayed healing	fractures	0	1	agnostic	Musculoskeletal
	INJ042	Fracture of lower limb (except hip), subsequent encounter	S82446K	Nondisplaced spiral fracture of shaft of unspecified fibula, subsequent encounter for closed fracture with nonunion	fractures	0	1	agnostic	Musculoskeletal
	INJ042	Fracture of lower limb (except hip), subsequent encounter	S82446M	Nondisplaced spiral fracture of shaft of unspecified fibula, subsequent encounter for open fracture type I or II with nonunion	fractures	0	1	agnostic	Musculoskeletal
	INJ042	Fracture of lower limb (except hip), subsequent encounter	S82446N	Nondisplaced spiral fracture of shaft of unspecified fibula, subsequent encounter for open fracture type IIIA, IIIB, or IIIC with nonunion	fractures	0	1	agnostic	Musculoskeletal
	INJ042	Fracture of lower limb (except hip), subsequent encounter	S82446P	Nondisplaced spiral fracture of shaft of unspecified fibula, subsequent encounter for closed fracture with malunion	fractures	0	1	agnostic	Musculoskeletal
	INJ042	Fracture of lower limb (except hip), subsequent encounter	S82446Q	Nondisplaced spiral fracture of shaft of unspecified fibula, subsequent encounter for open fracture type I or II with malunion	fractures	0	1	agnostic	Musculoskeletal
	INJ042	Fracture of lower limb (except hip), subsequent encounter	S82446R	Nondisplaced spiral fracture of shaft of unspecified fibula, subsequent encounter for open fracture type IIIA, IIIB, or IIIC with malunion	fractures	0	1	agnostic	Musculoskeletal
	INJ073	Injury, sequela	S82446S	Nondisplaced spiral fracture of shaft of unspecified fibula, sequela	injury, sequela	0	1	agnostic	Musculoskeletal
	INJ005	Fracture of the lower limb (except hip), initial encounter	S82451A	Displaced comminuted fracture of shaft of right fibula, initial encounter for closed fracture	fractures	0	1	agnostic	Musculoskeletal
	INJ005	Fracture of the lower limb (except hip), initial encounter	S82451B	Displaced comminuted fracture of shaft of right fibula, initial encounter for open fracture type I or II	fractures	0	1	agnostic	Musculoskeletal
	INJ005	Fracture of the lower limb (except hip), initial encounter	S82451C	Displaced comminuted fracture of shaft of right fibula, initial encounter for open fracture type IIIA, IIIB, or IIIC	fractures	0	1	agnostic	Musculoskeletal
	INJ042	Fracture of lower limb (except hip), subsequent encounter	S82451D	Displaced comminuted fracture of shaft of right fibula, subsequent encounter for closed fracture with routine healing	fractures	0	1	agnostic	Musculoskeletal
	INJ042	Fracture of lower limb (except hip), subsequent encounter	S82451E	Displaced comminuted fracture of shaft of right fibula, subsequent encounter for open fracture type I or II with routine healing	fractures	0	1	agnostic	Musculoskeletal
	INJ042	Fracture of lower limb (except hip), subsequent encounter	S82451F	Displaced comminuted fracture of shaft of right fibula, subsequent encounter for open fracture type IIIA, IIIB, or IIIC with routine healing	fractures	0	1	agnostic	Musculoskeletal
	INJ042	Fracture of lower limb (except hip), subsequent encounter	S82451G	Displaced comminuted fracture of shaft of right fibula, subsequent encounter for closed fracture with delayed healing	fractures	0	1	agnostic	Musculoskeletal
	INJ042	Fracture of lower limb (except hip), subsequent encounter	S82451H	Displaced comminuted fracture of shaft of right fibula, subsequent encounter for open fracture type I or II with delayed healing	fractures	0	1	agnostic	Musculoskeletal
	INJ042	Fracture of lower limb (except hip), subsequent encounter	S82451J	Displaced comminuted fracture of shaft of right fibula, subsequent encounter for open fracture type IIIA, IIIB, or IIIC with delayed healing	fractures	0	1	agnostic	Musculoskeletal
	INJ042	Fracture of lower limb (except hip), subsequent encounter	S82451K	Displaced comminuted fracture of shaft of right fibula, subsequent encounter for closed fracture with nonunion	fractures	0	1	agnostic	Musculoskeletal
	INJ042	Fracture of lower limb (except hip), subsequent encounter	S82451M	Displaced comminuted fracture of shaft of right fibula, subsequent encounter for open fracture type I or II with nonunion	fractures	0	1	agnostic	Musculoskeletal
	INJ042	Fracture of lower limb (except hip), subsequent encounter	S82451N	Displaced comminuted fracture of shaft of right fibula, subsequent encounter for open fracture type IIIA, IIIB, or IIIC with nonunion	fractures	0	1	agnostic	Musculoskeletal
	INJ042	Fracture of lower limb (except hip), subsequent encounter	S82451P	Displaced comminuted fracture of shaft of right fibula, subsequent encounter for closed fracture with malunion	fractures	0	1	agnostic	Musculoskeletal
	INJ042	Fracture of lower limb (except hip), subsequent encounter	S82451Q	Displaced comminuted fracture of shaft of right fibula, subsequent encounter for open fracture type I or II with malunion	fractures	0	1	agnostic	Musculoskeletal
	INJ042	Fracture of lower limb (except hip), subsequent encounter	S82451R	Displaced comminuted fracture of shaft of right fibula, subsequent encounter for open fracture type IIIA, IIIB, or IIIC with malunion	fractures	0	1	agnostic	Musculoskeletal
	INJ073	Injury, sequela	S82451S	Displaced comminuted fracture of shaft of right fibula, sequela	injury, sequela	0	1	agnostic	Musculoskeletal
	INJ005	Fracture of the lower limb (except hip), initial encounter	S82452A	Displaced comminuted fracture of shaft of left fibula, initial encounter for closed fracture	fractures	0	1	agnostic	Musculoskeletal
	INJ005	Fracture of the lower limb (except hip), initial encounter	S82452B	Displaced comminuted fracture of shaft of left fibula, initial encounter for open fracture type I or II	fractures	0	1	agnostic	Musculoskeletal
	INJ005	Fracture of the lower limb (except hip), initial encounter	S82452C	Displaced comminuted fracture of shaft of left fibula, initial encounter for open fracture type IIIA, IIIB, or IIIC	fractures	0	1	agnostic	Musculoskeletal
	INJ042	Fracture of lower limb (except hip), subsequent encounter	S82452D	Displaced comminuted fracture of shaft of left fibula, subsequent encounter for closed fracture with routine healing	fractures	0	1	agnostic	Musculoskeletal
	INJ042	Fracture of lower limb (except hip), subsequent encounter	S82452E	Displaced comminuted fracture of shaft of left fibula, subsequent encounter for open fracture type I or II with routine healing	fractures	0	1	agnostic	Musculoskeletal
	INJ042	Fracture of lower limb (except hip), subsequent encounter	S82452F	Displaced comminuted fracture of shaft of left fibula, subsequent encounter for open fracture type IIIA, IIIB, or IIIC with routine healing	fractures	0	1	agnostic	Musculoskeletal
	INJ042	Fracture of lower limb (except hip), subsequent encounter	S82452G	Displaced comminuted fracture of shaft of left fibula, subsequent encounter for closed fracture with delayed healing	fractures	0	1	agnostic	Musculoskeletal
	INJ042	Fracture of lower limb (except hip), subsequent encounter	S82452H	Displaced comminuted fracture of shaft of left fibula, subsequent encounter for open fracture type I or II with delayed healing	fractures	0	1	agnostic	Musculoskeletal
	INJ042	Fracture of lower limb (except hip), subsequent encounter	S82452J	Displaced comminuted fracture of shaft of left fibula, subsequent encounter for open fracture type IIIA, IIIB, or IIIC with delayed healing	fractures	0	1	agnostic	Musculoskeletal
	INJ042	Fracture of lower limb (except hip), subsequent encounter	S82452K	Displaced comminuted fracture of shaft of left fibula, subsequent encounter for closed fracture with nonunion	fractures	0	1	agnostic	Musculoskeletal
	INJ042	Fracture of lower limb (except hip), subsequent encounter	S82452M	Displaced comminuted fracture of shaft of left fibula, subsequent encounter for open fracture type I or II with nonunion	fractures	0	1	agnostic	Musculoskeletal
	INJ042	Fracture of lower limb (except hip), subsequent encounter	S82452N	Displaced comminuted fracture of shaft of left fibula, subsequent encounter for open fracture type IIIA, IIIB, or IIIC with nonunion	fractures	0	1	agnostic	Musculoskeletal
	INJ042	Fracture of lower limb (except hip), subsequent encounter	S82452P	Displaced comminuted fracture of shaft of left fibula, subsequent encounter for closed fracture with malunion	fractures	0	1	agnostic	Musculoskeletal
	INJ042	Fracture of lower limb (except hip), subsequent encounter	S82452Q	Displaced comminuted fracture of shaft of left fibula, subsequent encounter for open fracture type I or II with malunion	fractures	0	1	agnostic	Musculoskeletal
	INJ042	Fracture of lower limb (except hip), subsequent encounter	S82452R	Displaced comminuted fracture of shaft of left fibula, subsequent encounter for open fracture type IIIA, IIIB, or IIIC with malunion	fractures	0	1	agnostic	Musculoskeletal
	INJ073	Injury, sequela	S82452S	Displaced comminuted fracture of shaft of left fibula, sequela	injury, sequela	0	1	agnostic	Musculoskeletal
	INJ005	Fracture of the lower limb (except hip), initial encounter	S82453A	Displaced comminuted fracture of shaft of unspecified fibula, initial encounter for closed fracture	fractures	0	1	agnostic	Musculoskeletal
	INJ005	Fracture of the lower limb (except hip), initial encounter	S82453B	Displaced comminuted fracture of shaft of unspecified fibula, initial encounter for open fracture type I or II	fractures	0	1	agnostic	Musculoskeletal
	INJ005	Fracture of the lower limb (except hip), initial encounter	S82453C	Displaced comminuted fracture of shaft of unspecified fibula, initial encounter for open fracture type IIIA, IIIB, or IIIC	fractures	0	1	agnostic	Musculoskeletal
	INJ042	Fracture of lower limb (except hip), subsequent encounter	S82453D	Displaced comminuted fracture of shaft of unspecified fibula, subsequent encounter for closed fracture with routine healing	fractures	0	1	agnostic	Musculoskeletal
	INJ042	Fracture of lower limb (except hip), subsequent encounter	S82453E	Displaced comminuted fracture of shaft of unspecified fibula, subsequent encounter for open fracture type I or II with routine healing	fractures	0	1	agnostic	Musculoskeletal
	INJ042	Fracture of lower limb (except hip), subsequent encounter	S82453F	Displaced comminuted fracture of shaft of unspecified fibula, subsequent encounter for open fracture type IIIA, IIIB, or IIIC with routine healing	fractures	0	1	agnostic	Musculoskeletal
	INJ042	Fracture of lower limb (except hip), subsequent encounter	S82453G	Displaced comminuted fracture of shaft of unspecified fibula, subsequent encounter for closed fracture with delayed healing	fractures	0	1	agnostic	Musculoskeletal
	INJ042	Fracture of lower limb (except hip), subsequent encounter	S82453H	Displaced comminuted fracture of shaft of unspecified fibula, subsequent encounter for open fracture type I or II with delayed healing	fractures	0	1	agnostic	Musculoskeletal
	INJ042	Fracture of lower limb (except hip), subsequent encounter	S82453J	Displaced comminuted fracture of shaft of unspecified fibula, subsequent encounter for open fracture type IIIA, IIIB, or IIIC with delayed healing	fractures	0	1	agnostic	Musculoskeletal
	INJ042	Fracture of lower limb (except hip), subsequent encounter	S82453K	Displaced comminuted fracture of shaft of unspecified fibula, subsequent encounter for closed fracture with nonunion	fractures	0	1	agnostic	Musculoskeletal
	INJ042	Fracture of lower limb (except hip), subsequent encounter	S82453M	Displaced comminuted fracture of shaft of unspecified fibula, subsequent encounter for open fracture type I or II with nonunion	fractures	0	1	agnostic	Musculoskeletal
	INJ042	Fracture of lower limb (except hip), subsequent encounter	S82453N	Displaced comminuted fracture of shaft of unspecified fibula, subsequent encounter for open fracture type IIIA, IIIB, or IIIC with nonunion	fractures	0	1	agnostic	Musculoskeletal
	INJ042	Fracture of lower limb (except hip), subsequent encounter	S82453P	Displaced comminuted fracture of shaft of unspecified fibula, subsequent encounter for closed fracture with malunion	fractures	0	1	agnostic	Musculoskeletal
	INJ042	Fracture of lower limb (except hip), subsequent encounter	S82453Q	Displaced comminuted fracture of shaft of unspecified fibula, subsequent encounter for open fracture type I or II with malunion	fractures	0	1	agnostic	Musculoskeletal
	INJ042	Fracture of lower limb (except hip), subsequent encounter	S82453R	Displaced comminuted fracture of shaft of unspecified fibula, subsequent encounter for open fracture type IIIA, IIIB, or IIIC with malunion	fractures	0	1	agnostic	Musculoskeletal
	INJ073	Injury, sequela	S82453S	Displaced comminuted fracture of shaft of unspecified fibula, sequela	injury, sequela	0	1	agnostic	Musculoskeletal
	INJ005	Fracture of the lower limb (except hip), initial encounter	S82454A	Nondisplaced comminuted fracture of shaft of right fibula, initial encounter for closed fracture	fractures	0	1	agnostic	Musculoskeletal
	INJ005	Fracture of the lower limb (except hip), initial encounter	S82454B	Nondisplaced comminuted fracture of shaft of right fibula, initial encounter for open fracture type I or II	fractures	0	1	agnostic	Musculoskeletal
	INJ005	Fracture of the lower limb (except hip), initial encounter	S82454C	Nondisplaced comminuted fracture of shaft of right fibula, initial encounter for open fracture type IIIA, IIIB, or IIIC	fractures	0	1	agnostic	Musculoskeletal
	INJ042	Fracture of lower limb (except hip), subsequent encounter	S82454D	Nondisplaced comminuted fracture of shaft of right fibula, subsequent encounter for closed fracture with routine healing	fractures	0	1	agnostic	Musculoskeletal
	INJ042	Fracture of lower limb (except hip), subsequent encounter	S82454E	Nondisplaced comminuted fracture of shaft of right fibula, subsequent encounter for open fracture type I or II with routine healing	fractures	0	1	agnostic	Musculoskeletal
	INJ042	Fracture of lower limb (except hip), subsequent encounter	S82454F	Nondisplaced comminuted fracture of shaft of right fibula, subsequent encounter for open fracture type IIIA, IIIB, or IIIC with routine healing	fractures	0	1	agnostic	Musculoskeletal
	INJ042	Fracture of lower limb (except hip), subsequent encounter	S82454G	Nondisplaced comminuted fracture of shaft of right fibula, subsequent encounter for closed fracture with delayed healing	fractures	0	1	agnostic	Musculoskeletal
	INJ042	Fracture of lower limb (except hip), subsequent encounter	S82454H	Nondisplaced comminuted fracture of shaft of right fibula, subsequent encounter for open fracture type I or II with delayed healing	fractures	0	1	agnostic	Musculoskeletal
	INJ042	Fracture of lower limb (except hip), subsequent encounter	S82454J	Nondisplaced comminuted fracture of shaft of right fibula, subsequent encounter for open fracture type IIIA, IIIB, or IIIC with delayed healing	fractures	0	1	agnostic	Musculoskeletal
	INJ042	Fracture of lower limb (except hip), subsequent encounter	S82454K	Nondisplaced comminuted fracture of shaft of right fibula, subsequent encounter for closed fracture with nonunion	fractures	0	1	agnostic	Musculoskeletal
	INJ042	Fracture of lower limb (except hip), subsequent encounter	S82454M	Nondisplaced comminuted fracture of shaft of right fibula, subsequent encounter for open fracture type I or II with nonunion	fractures	0	1	agnostic	Musculoskeletal
	INJ042	Fracture of lower limb (except hip), subsequent encounter	S82454N	Nondisplaced comminuted fracture of shaft of right fibula, subsequent encounter for open fracture type IIIA, IIIB, or IIIC with nonunion	fractures	0	1	agnostic	Musculoskeletal
	INJ042	Fracture of lower limb (except hip), subsequent encounter	S82454P	Nondisplaced comminuted fracture of shaft of right fibula, subsequent encounter for closed fracture with malunion	fractures	0	1	agnostic	Musculoskeletal
	INJ042	Fracture of lower limb (except hip), subsequent encounter	S82454Q	Nondisplaced comminuted fracture of shaft of right fibula, subsequent encounter for open fracture type I or II with malunion	fractures	0	1	agnostic	Musculoskeletal
	INJ042	Fracture of lower limb (except hip), subsequent encounter	S82454R	Nondisplaced comminuted fracture of shaft of right fibula, subsequent encounter for open fracture type IIIA, IIIB, or IIIC with malunion	fractures	0	1	agnostic	Musculoskeletal
	INJ073	Injury, sequela	S82454S	Nondisplaced comminuted fracture of shaft of right fibula, sequela	injury, sequela	0	1	agnostic	Musculoskeletal
	INJ005	Fracture of the lower limb (except hip), initial encounter	S82455A	Nondisplaced comminuted fracture of shaft of left fibula, initial encounter for closed fracture	fractures	0	1	agnostic	Musculoskeletal
	INJ005	Fracture of the lower limb (except hip), initial encounter	S82455B	Nondisplaced comminuted fracture of shaft of left fibula, initial encounter for open fracture type I or II	fractures	0	1	agnostic	Musculoskeletal
	INJ005	Fracture of the lower limb (except hip), initial encounter	S82455C	Nondisplaced comminuted fracture of shaft of left fibula, initial encounter for open fracture type IIIA, IIIB, or IIIC	fractures	0	1	agnostic	Musculoskeletal
	INJ042	Fracture of lower limb (except hip), subsequent encounter	S82455D	Nondisplaced comminuted fracture of shaft of left fibula, subsequent encounter for closed fracture with routine healing	fractures	0	1	agnostic	Musculoskeletal
	INJ042	Fracture of lower limb (except hip), subsequent encounter	S82455E	Nondisplaced comminuted fracture of shaft of left fibula, subsequent encounter for open fracture type I or II with routine healing	fractures	0	1	agnostic	Musculoskeletal
	INJ042	Fracture of lower limb (except hip), subsequent encounter	S82455F	Nondisplaced comminuted fracture of shaft of left fibula, subsequent encounter for open fracture type IIIA, IIIB, or IIIC with routine healing	fractures	0	1	agnostic	Musculoskeletal
	INJ042	Fracture of lower limb (except hip), subsequent encounter	S82455G	Nondisplaced comminuted fracture of shaft of left fibula, subsequent encounter for closed fracture with delayed healing	fractures	0	1	agnostic	Musculoskeletal
	INJ042	Fracture of lower limb (except hip), subsequent encounter	S82455H	Nondisplaced comminuted fracture of shaft of left fibula, subsequent encounter for open fracture type I or II with delayed healing	fractures	0	1	agnostic	Musculoskeletal
	INJ042	Fracture of lower limb (except hip), subsequent encounter	S82455J	Nondisplaced comminuted fracture of shaft of left fibula, subsequent encounter for open fracture type IIIA, IIIB, or IIIC with delayed healing	fractures	0	1	agnostic	Musculoskeletal
	INJ042	Fracture of lower limb (except hip), subsequent encounter	S82455K	Nondisplaced comminuted fracture of shaft of left fibula, subsequent encounter for closed fracture with nonunion	fractures	0	1	agnostic	Musculoskeletal
	INJ042	Fracture of lower limb (except hip), subsequent encounter	S82455M	Nondisplaced comminuted fracture of shaft of left fibula, subsequent encounter for open fracture type I or II with nonunion	fractures	0	1	agnostic	Musculoskeletal
	INJ042	Fracture of lower limb (except hip), subsequent encounter	S82455N	Nondisplaced comminuted fracture of shaft of left fibula, subsequent encounter for open fracture type IIIA, IIIB, or IIIC with nonunion	fractures	0	1	agnostic	Musculoskeletal
	INJ042	Fracture of lower limb (except hip), subsequent encounter	S82455P	Nondisplaced comminuted fracture of shaft of left fibula, subsequent encounter for closed fracture with malunion	fractures	0	1	agnostic	Musculoskeletal
	INJ042	Fracture of lower limb (except hip), subsequent encounter	S82455Q	Nondisplaced comminuted fracture of shaft of left fibula, subsequent encounter for open fracture type I or II with malunion	fractures	0	1	agnostic	Musculoskeletal
	INJ042	Fracture of lower limb (except hip), subsequent encounter	S82455R	Nondisplaced comminuted fracture of shaft of left fibula, subsequent encounter for open fracture type IIIA, IIIB, or IIIC with malunion	fractures	0	1	agnostic	Musculoskeletal
	INJ073	Injury, sequela	S82455S	Nondisplaced comminuted fracture of shaft of left fibula, sequela	injury, sequela	0	1	agnostic	Musculoskeletal
	INJ005	Fracture of the lower limb (except hip), initial encounter	S82456A	Nondisplaced comminuted fracture of shaft of unspecified fibula, initial encounter for closed fracture	fractures	0	1	agnostic	Musculoskeletal
	INJ005	Fracture of the lower limb (except hip), initial encounter	S82456B	Nondisplaced comminuted fracture of shaft of unspecified fibula, initial encounter for open fracture type I or II	fractures	0	1	agnostic	Musculoskeletal
	INJ005	Fracture of the lower limb (except hip), initial encounter	S82456C	Nondisplaced comminuted fracture of shaft of unspecified fibula, initial encounter for open fracture type IIIA, IIIB, or IIIC	fractures	0	1	agnostic	Musculoskeletal
	INJ042	Fracture of lower limb (except hip), subsequent encounter	S82456D	Nondisplaced comminuted fracture of shaft of unspecified fibula, subsequent encounter for closed fracture with routine healing	fractures	0	1	agnostic	Musculoskeletal
	INJ042	Fracture of lower limb (except hip), subsequent encounter	S82456E	Nondisplaced comminuted fracture of shaft of unspecified fibula, subsequent encounter for open fracture type I or II with routine healing	fractures	0	1	agnostic	Musculoskeletal
	INJ042	Fracture of lower limb (except hip), subsequent encounter	S82456F	Nondisplaced comminuted fracture of shaft of unspecified fibula, subsequent encounter for open fracture type IIIA, IIIB, or IIIC with routine healing	fractures	0	1	agnostic	Musculoskeletal
	INJ042	Fracture of lower limb (except hip), subsequent encounter	S82456G	Nondisplaced comminuted fracture of shaft of unspecified fibula, subsequent encounter for closed fracture with delayed healing	fractures	0	1	agnostic	Musculoskeletal
	INJ042	Fracture of lower limb (except hip), subsequent encounter	S82456H	Nondisplaced comminuted fracture of shaft of unspecified fibula, subsequent encounter for open fracture type I or II with delayed healing	fractures	0	1	agnostic	Musculoskeletal
	INJ042	Fracture of lower limb (except hip), subsequent encounter	S82456J	Nondisplaced comminuted fracture of shaft of unspecified fibula, subsequent encounter for open fracture type IIIA, IIIB, or IIIC with delayed healing	fractures	0	1	agnostic	Musculoskeletal
	INJ042	Fracture of lower limb (except hip), subsequent encounter	S82456K	Nondisplaced comminuted fracture of shaft of unspecified fibula, subsequent encounter for closed fracture with nonunion	fractures	0	1	agnostic	Musculoskeletal
	INJ042	Fracture of lower limb (except hip), subsequent encounter	S82456M	Nondisplaced comminuted fracture of shaft of unspecified fibula, subsequent encounter for open fracture type I or II with nonunion	fractures	0	1	agnostic	Musculoskeletal
	INJ042	Fracture of lower limb (except hip), subsequent encounter	S82456N	Nondisplaced comminuted fracture of shaft of unspecified fibula, subsequent encounter for open fracture type IIIA, IIIB, or IIIC with nonunion	fractures	0	1	agnostic	Musculoskeletal
	INJ042	Fracture of lower limb (except hip), subsequent encounter	S82456P	Nondisplaced comminuted fracture of shaft of unspecified fibula, subsequent encounter for closed fracture with malunion	fractures	0	1	agnostic	Musculoskeletal
	INJ042	Fracture of lower limb (except hip), subsequent encounter	S82456Q	Nondisplaced comminuted fracture of shaft of unspecified fibula, subsequent encounter for open fracture type I or II with malunion	fractures	0	1	agnostic	Musculoskeletal
	INJ042	Fracture of lower limb (except hip), subsequent encounter	S82456R	Nondisplaced comminuted fracture of shaft of unspecified fibula, subsequent encounter for open fracture type IIIA, IIIB, or IIIC with malunion	fractures	0	1	agnostic	Musculoskeletal
	INJ073	Injury, sequela	S82456S	Nondisplaced comminuted fracture of shaft of unspecified fibula, sequela	injury, sequela	0	1	agnostic	Musculoskeletal
	INJ005	Fracture of the lower limb (except hip), initial encounter	S82461A	Displaced segmental fracture of shaft of right fibula, initial encounter for closed fracture	fractures	0	1	agnostic	Musculoskeletal
	INJ005	Fracture of the lower limb (except hip), initial encounter	S82461B	Displaced segmental fracture of shaft of right fibula, initial encounter for open fracture type I or II	fractures	0	1	agnostic	Musculoskeletal
	INJ005	Fracture of the lower limb (except hip), initial encounter	S82461C	Displaced segmental fracture of shaft of right fibula, initial encounter for open fracture type IIIA, IIIB, or IIIC	fractures	0	1	agnostic	Musculoskeletal
	INJ042	Fracture of lower limb (except hip), subsequent encounter	S82461D	Displaced segmental fracture of shaft of right fibula, subsequent encounter for closed fracture with routine healing	fractures	0	1	agnostic	Musculoskeletal
	INJ042	Fracture of lower limb (except hip), subsequent encounter	S82461E	Displaced segmental fracture of shaft of right fibula, subsequent encounter for open fracture type I or II with routine healing	fractures	0	1	agnostic	Musculoskeletal
	INJ042	Fracture of lower limb (except hip), subsequent encounter	S82461F	Displaced segmental fracture of shaft of right fibula, subsequent encounter for open fracture type IIIA, IIIB, or IIIC with routine healing	fractures	0	1	agnostic	Musculoskeletal
	INJ042	Fracture of lower limb (except hip), subsequent encounter	S82461G	Displaced segmental fracture of shaft of right fibula, subsequent encounter for closed fracture with delayed healing	fractures	0	1	agnostic	Musculoskeletal
	INJ042	Fracture of lower limb (except hip), subsequent encounter	S82461H	Displaced segmental fracture of shaft of right fibula, subsequent encounter for open fracture type I or II with delayed healing	fractures	0	1	agnostic	Musculoskeletal
	INJ042	Fracture of lower limb (except hip), subsequent encounter	S82461J	Displaced segmental fracture of shaft of right fibula, subsequent encounter for open fracture type IIIA, IIIB, or IIIC with delayed healing	fractures	0	1	agnostic	Musculoskeletal
	INJ042	Fracture of lower limb (except hip), subsequent encounter	S82461K	Displaced segmental fracture of shaft of right fibula, subsequent encounter for closed fracture with nonunion	fractures	0	1	agnostic	Musculoskeletal
	INJ042	Fracture of lower limb (except hip), subsequent encounter	S82461M	Displaced segmental fracture of shaft of right fibula, subsequent encounter for open fracture type I or II with nonunion	fractures	0	1	agnostic	Musculoskeletal
	INJ042	Fracture of lower limb (except hip), subsequent encounter	S82461N	Displaced segmental fracture of shaft of right fibula, subsequent encounter for open fracture type IIIA, IIIB, or IIIC with nonunion	fractures	0	1	agnostic	Musculoskeletal
	INJ042	Fracture of lower limb (except hip), subsequent encounter	S82461P	Displaced segmental fracture of shaft of right fibula, subsequent encounter for closed fracture with malunion	fractures	0	1	agnostic	Musculoskeletal
	INJ042	Fracture of lower limb (except hip), subsequent encounter	S82461Q	Displaced segmental fracture of shaft of right fibula, subsequent encounter for open fracture type I or II with malunion	fractures	0	1	agnostic	Musculoskeletal
	INJ042	Fracture of lower limb (except hip), subsequent encounter	S82461R	Displaced segmental fracture of shaft of right fibula, subsequent encounter for open fracture type IIIA, IIIB, or IIIC with malunion	fractures	0	1	agnostic	Musculoskeletal
	INJ073	Injury, sequela	S82461S	Displaced segmental fracture of shaft of right fibula, sequela	injury, sequela	0	1	agnostic	Musculoskeletal
	INJ005	Fracture of the lower limb (except hip), initial encounter	S82462A	Displaced segmental fracture of shaft of left fibula, initial encounter for closed fracture	fractures	0	1	agnostic	Musculoskeletal
	INJ005	Fracture of the lower limb (except hip), initial encounter	S82462B	Displaced segmental fracture of shaft of left fibula, initial encounter for open fracture type I or II	fractures	0	1	agnostic	Musculoskeletal
	INJ005	Fracture of the lower limb (except hip), initial encounter	S82462C	Displaced segmental fracture of shaft of left fibula, initial encounter for open fracture type IIIA, IIIB, or IIIC	fractures	0	1	agnostic	Musculoskeletal
	INJ042	Fracture of lower limb (except hip), subsequent encounter	S82462D	Displaced segmental fracture of shaft of left fibula, subsequent encounter for closed fracture with routine healing	fractures	0	1	agnostic	Musculoskeletal
	INJ042	Fracture of lower limb (except hip), subsequent encounter	S82462E	Displaced segmental fracture of shaft of left fibula, subsequent encounter for open fracture type I or II with routine healing	fractures	0	1	agnostic	Musculoskeletal
	INJ042	Fracture of lower limb (except hip), subsequent encounter	S82462F	Displaced segmental fracture of shaft of left fibula, subsequent encounter for open fracture type IIIA, IIIB, or IIIC with routine healing	fractures	0	1	agnostic	Musculoskeletal
	INJ042	Fracture of lower limb (except hip), subsequent encounter	S82462G	Displaced segmental fracture of shaft of left fibula, subsequent encounter for closed fracture with delayed healing	fractures	0	1	agnostic	Musculoskeletal
	INJ042	Fracture of lower limb (except hip), subsequent encounter	S82462H	Displaced segmental fracture of shaft of left fibula, subsequent encounter for open fracture type I or II with delayed healing	fractures	0	1	agnostic	Musculoskeletal
	INJ042	Fracture of lower limb (except hip), subsequent encounter	S82462J	Displaced segmental fracture of shaft of left fibula, subsequent encounter for open fracture type IIIA, IIIB, or IIIC with delayed healing	fractures	0	1	agnostic	Musculoskeletal
	INJ042	Fracture of lower limb (except hip), subsequent encounter	S82462K	Displaced segmental fracture of shaft of left fibula, subsequent encounter for closed fracture with nonunion	fractures	0	1	agnostic	Musculoskeletal
	INJ042	Fracture of lower limb (except hip), subsequent encounter	S82462M	Displaced segmental fracture of shaft of left fibula, subsequent encounter for open fracture type I or II with nonunion	fractures	0	1	agnostic	Musculoskeletal
	INJ042	Fracture of lower limb (except hip), subsequent encounter	S82462N	Displaced segmental fracture of shaft of left fibula, subsequent encounter for open fracture type IIIA, IIIB, or IIIC with nonunion	fractures	0	1	agnostic	Musculoskeletal
	INJ042	Fracture of lower limb (except hip), subsequent encounter	S82462P	Displaced segmental fracture of shaft of left fibula, subsequent encounter for closed fracture with malunion	fractures	0	1	agnostic	Musculoskeletal
	INJ042	Fracture of lower limb (except hip), subsequent encounter	S82462Q	Displaced segmental fracture of shaft of left fibula, subsequent encounter for open fracture type I or II with malunion	fractures	0	1	agnostic	Musculoskeletal
	INJ042	Fracture of lower limb (except hip), subsequent encounter	S82462R	Displaced segmental fracture of shaft of left fibula, subsequent encounter for open fracture type IIIA, IIIB, or IIIC with malunion	fractures	0	1	agnostic	Musculoskeletal
	INJ073	Injury, sequela	S82462S	Displaced segmental fracture of shaft of left fibula, sequela	injury, sequela	0	1	agnostic	Musculoskeletal
	INJ005	Fracture of the lower limb (except hip), initial encounter	S82463A	Displaced segmental fracture of shaft of unspecified fibula, initial encounter for closed fracture	fractures	0	1	agnostic	Musculoskeletal
	INJ005	Fracture of the lower limb (except hip), initial encounter	S82463B	Displaced segmental fracture of shaft of unspecified fibula, initial encounter for open fracture type I or II	fractures	0	1	agnostic	Musculoskeletal
	INJ005	Fracture of the lower limb (except hip), initial encounter	S82463C	Displaced segmental fracture of shaft of unspecified fibula, initial encounter for open fracture type IIIA, IIIB, or IIIC	fractures	0	1	agnostic	Musculoskeletal
	INJ042	Fracture of lower limb (except hip), subsequent encounter	S82463D	Displaced segmental fracture of shaft of unspecified fibula, subsequent encounter for closed fracture with routine healing	fractures	0	1	agnostic	Musculoskeletal
	INJ042	Fracture of lower limb (except hip), subsequent encounter	S82463E	Displaced segmental fracture of shaft of unspecified fibula, subsequent encounter for open fracture type I or II with routine healing	fractures	0	1	agnostic	Musculoskeletal
	INJ042	Fracture of lower limb (except hip), subsequent encounter	S82463F	Displaced segmental fracture of shaft of unspecified fibula, subsequent encounter for open fracture type IIIA, IIIB, or IIIC with routine healing	fractures	0	1	agnostic	Musculoskeletal
	INJ042	Fracture of lower limb (except hip), subsequent encounter	S82463G	Displaced segmental fracture of shaft of unspecified fibula, subsequent encounter for closed fracture with delayed healing	fractures	0	1	agnostic	Musculoskeletal
	INJ042	Fracture of lower limb (except hip), subsequent encounter	S82463H	Displaced segmental fracture of shaft of unspecified fibula, subsequent encounter for open fracture type I or II with delayed healing	fractures	0	1	agnostic	Musculoskeletal
	INJ042	Fracture of lower limb (except hip), subsequent encounter	S82463J	Displaced segmental fracture of shaft of unspecified fibula, subsequent encounter for open fracture type IIIA, IIIB, or IIIC with delayed healing	fractures	0	1	agnostic	Musculoskeletal
	INJ042	Fracture of lower limb (except hip), subsequent encounter	S82463K	Displaced segmental fracture of shaft of unspecified fibula, subsequent encounter for closed fracture with nonunion	fractures	0	1	agnostic	Musculoskeletal
	INJ042	Fracture of lower limb (except hip), subsequent encounter	S82463M	Displaced segmental fracture of shaft of unspecified fibula, subsequent encounter for open fracture type I or II with nonunion	fractures	0	1	agnostic	Musculoskeletal
	INJ042	Fracture of lower limb (except hip), subsequent encounter	S82463N	Displaced segmental fracture of shaft of unspecified fibula, subsequent encounter for open fracture type IIIA, IIIB, or IIIC with nonunion	fractures	0	1	agnostic	Musculoskeletal
	INJ042	Fracture of lower limb (except hip), subsequent encounter	S82463P	Displaced segmental fracture of shaft of unspecified fibula, subsequent encounter for closed fracture with malunion	fractures	0	1	agnostic	Musculoskeletal
	INJ042	Fracture of lower limb (except hip), subsequent encounter	S82463Q	Displaced segmental fracture of shaft of unspecified fibula, subsequent encounter for open fracture type I or II with malunion	fractures	0	1	agnostic	Musculoskeletal
	INJ042	Fracture of lower limb (except hip), subsequent encounter	S82463R	Displaced segmental fracture of shaft of unspecified fibula, subsequent encounter for open fracture type IIIA, IIIB, or IIIC with malunion	fractures	0	1	agnostic	Musculoskeletal
	INJ073	Injury, sequela	S82463S	Displaced segmental fracture of shaft of unspecified fibula, sequela	injury, sequela	0	1	agnostic	Musculoskeletal
	INJ005	Fracture of the lower limb (except hip), initial encounter	S82464A	Nondisplaced segmental fracture of shaft of right fibula, initial encounter for closed fracture	fractures	0	1	agnostic	Musculoskeletal
	INJ005	Fracture of the lower limb (except hip), initial encounter	S82464B	Nondisplaced segmental fracture of shaft of right fibula, initial encounter for open fracture type I or II	fractures	0	1	agnostic	Musculoskeletal
	INJ005	Fracture of the lower limb (except hip), initial encounter	S82464C	Nondisplaced segmental fracture of shaft of right fibula, initial encounter for open fracture type IIIA, IIIB, or IIIC	fractures	0	1	agnostic	Musculoskeletal
	INJ042	Fracture of lower limb (except hip), subsequent encounter	S82464D	Nondisplaced segmental fracture of shaft of right fibula, subsequent encounter for closed fracture with routine healing	fractures	0	1	agnostic	Musculoskeletal
	INJ042	Fracture of lower limb (except hip), subsequent encounter	S82464E	Nondisplaced segmental fracture of shaft of right fibula, subsequent encounter for open fracture type I or II with routine healing	fractures	0	1	agnostic	Musculoskeletal
	INJ042	Fracture of lower limb (except hip), subsequent encounter	S82464F	Nondisplaced segmental fracture of shaft of right fibula, subsequent encounter for open fracture type IIIA, IIIB, or IIIC with routine healing	fractures	0	1	agnostic	Musculoskeletal
	INJ042	Fracture of lower limb (except hip), subsequent encounter	S82464G	Nondisplaced segmental fracture of shaft of right fibula, subsequent encounter for closed fracture with delayed healing	fractures	0	1	agnostic	Musculoskeletal
	INJ042	Fracture of lower limb (except hip), subsequent encounter	S82464H	Nondisplaced segmental fracture of shaft of right fibula, subsequent encounter for open fracture type I or II with delayed healing	fractures	0	1	agnostic	Musculoskeletal
	INJ042	Fracture of lower limb (except hip), subsequent encounter	S82464J	Nondisplaced segmental fracture of shaft of right fibula, subsequent encounter for open fracture type IIIA, IIIB, or IIIC with delayed healing	fractures	0	1	agnostic	Musculoskeletal
	INJ042	Fracture of lower limb (except hip), subsequent encounter	S82464K	Nondisplaced segmental fracture of shaft of right fibula, subsequent encounter for closed fracture with nonunion	fractures	0	1	agnostic	Musculoskeletal
	INJ042	Fracture of lower limb (except hip), subsequent encounter	S82464M	Nondisplaced segmental fracture of shaft of right fibula, subsequent encounter for open fracture type I or II with nonunion	fractures	0	1	agnostic	Musculoskeletal
	INJ042	Fracture of lower limb (except hip), subsequent encounter	S82464N	Nondisplaced segmental fracture of shaft of right fibula, subsequent encounter for open fracture type IIIA, IIIB, or IIIC with nonunion	fractures	0	1	agnostic	Musculoskeletal
	INJ042	Fracture of lower limb (except hip), subsequent encounter	S82464P	Nondisplaced segmental fracture of shaft of right fibula, subsequent encounter for closed fracture with malunion	fractures	0	1	agnostic	Musculoskeletal
	INJ042	Fracture of lower limb (except hip), subsequent encounter	S82464Q	Nondisplaced segmental fracture of shaft of right fibula, subsequent encounter for open fracture type I or II with malunion	fractures	0	1	agnostic	Musculoskeletal
	INJ042	Fracture of lower limb (except hip), subsequent encounter	S82464R	Nondisplaced segmental fracture of shaft of right fibula, subsequent encounter for open fracture type IIIA, IIIB, or IIIC with malunion	fractures	0	1	agnostic	Musculoskeletal
	INJ073	Injury, sequela	S82464S	Nondisplaced segmental fracture of shaft of right fibula, sequela	injury, sequela	0	1	agnostic	Musculoskeletal
	INJ005	Fracture of the lower limb (except hip), initial encounter	S82465A	Nondisplaced segmental fracture of shaft of left fibula, initial encounter for closed fracture	fractures	0	1	agnostic	Musculoskeletal
	INJ005	Fracture of the lower limb (except hip), initial encounter	S82465B	Nondisplaced segmental fracture of shaft of left fibula, initial encounter for open fracture type I or II	fractures	0	1	agnostic	Musculoskeletal
	INJ005	Fracture of the lower limb (except hip), initial encounter	S82465C	Nondisplaced segmental fracture of shaft of left fibula, initial encounter for open fracture type IIIA, IIIB, or IIIC	fractures	0	1	agnostic	Musculoskeletal
	INJ042	Fracture of lower limb (except hip), subsequent encounter	S82465D	Nondisplaced segmental fracture of shaft of left fibula, subsequent encounter for closed fracture with routine healing	fractures	0	1	agnostic	Musculoskeletal
	INJ042	Fracture of lower limb (except hip), subsequent encounter	S82465E	Nondisplaced segmental fracture of shaft of left fibula, subsequent encounter for open fracture type I or II with routine healing	fractures	0	1	agnostic	Musculoskeletal
	INJ042	Fracture of lower limb (except hip), subsequent encounter	S82465F	Nondisplaced segmental fracture of shaft of left fibula, subsequent encounter for open fracture type IIIA, IIIB, or IIIC with routine healing	fractures	0	1	agnostic	Musculoskeletal
	INJ042	Fracture of lower limb (except hip), subsequent encounter	S82465G	Nondisplaced segmental fracture of shaft of left fibula, subsequent encounter for closed fracture with delayed healing	fractures	0	1	agnostic	Musculoskeletal
	INJ042	Fracture of lower limb (except hip), subsequent encounter	S82465H	Nondisplaced segmental fracture of shaft of left fibula, subsequent encounter for open fracture type I or II with delayed healing	fractures	0	1	agnostic	Musculoskeletal
	INJ042	Fracture of lower limb (except hip), subsequent encounter	S82465J	Nondisplaced segmental fracture of shaft of left fibula, subsequent encounter for open fracture type IIIA, IIIB, or IIIC with delayed healing	fractures	0	1	agnostic	Musculoskeletal
	INJ042	Fracture of lower limb (except hip), subsequent encounter	S82465K	Nondisplaced segmental fracture of shaft of left fibula, subsequent encounter for closed fracture with nonunion	fractures	0	1	agnostic	Musculoskeletal
	INJ042	Fracture of lower limb (except hip), subsequent encounter	S82465M	Nondisplaced segmental fracture of shaft of left fibula, subsequent encounter for open fracture type I or II with nonunion	fractures	0	1	agnostic	Musculoskeletal
	INJ042	Fracture of lower limb (except hip), subsequent encounter	S82465N	Nondisplaced segmental fracture of shaft of left fibula, subsequent encounter for open fracture type IIIA, IIIB, or IIIC with nonunion	fractures	0	1	agnostic	Musculoskeletal
	INJ042	Fracture of lower limb (except hip), subsequent encounter	S82465P	Nondisplaced segmental fracture of shaft of left fibula, subsequent encounter for closed fracture with malunion	fractures	0	1	agnostic	Musculoskeletal
	INJ042	Fracture of lower limb (except hip), subsequent encounter	S82465Q	Nondisplaced segmental fracture of shaft of left fibula, subsequent encounter for open fracture type I or II with malunion	fractures	0	1	agnostic	Musculoskeletal
	INJ042	Fracture of lower limb (except hip), subsequent encounter	S82465R	Nondisplaced segmental fracture of shaft of left fibula, subsequent encounter for open fracture type IIIA, IIIB, or IIIC with malunion	fractures	0	1	agnostic	Musculoskeletal
	INJ073	Injury, sequela	S82465S	Nondisplaced segmental fracture of shaft of left fibula, sequela	injury, sequela	0	1	agnostic	Musculoskeletal
	INJ005	Fracture of the lower limb (except hip), initial encounter	S82466A	Nondisplaced segmental fracture of shaft of unspecified fibula, initial encounter for closed fracture	fractures	0	1	agnostic	Musculoskeletal
	INJ005	Fracture of the lower limb (except hip), initial encounter	S82466B	Nondisplaced segmental fracture of shaft of unspecified fibula, initial encounter for open fracture type I or II	fractures	0	1	agnostic	Musculoskeletal
	INJ005	Fracture of the lower limb (except hip), initial encounter	S82466C	Nondisplaced segmental fracture of shaft of unspecified fibula, initial encounter for open fracture type IIIA, IIIB, or IIIC	fractures	0	1	agnostic	Musculoskeletal
	INJ042	Fracture of lower limb (except hip), subsequent encounter	S82466D	Nondisplaced segmental fracture of shaft of unspecified fibula, subsequent encounter for closed fracture with routine healing	fractures	0	1	agnostic	Musculoskeletal
	INJ042	Fracture of lower limb (except hip), subsequent encounter	S82466E	Nondisplaced segmental fracture of shaft of unspecified fibula, subsequent encounter for open fracture type I or II with routine healing	fractures	0	1	agnostic	Musculoskeletal
	INJ042	Fracture of lower limb (except hip), subsequent encounter	S82466F	Nondisplaced segmental fracture of shaft of unspecified fibula, subsequent encounter for open fracture type IIIA, IIIB, or IIIC with routine healing	fractures	0	1	agnostic	Musculoskeletal
	INJ042	Fracture of lower limb (except hip), subsequent encounter	S82466G	Nondisplaced segmental fracture of shaft of unspecified fibula, subsequent encounter for closed fracture with delayed healing	fractures	0	1	agnostic	Musculoskeletal
	INJ042	Fracture of lower limb (except hip), subsequent encounter	S82466H	Nondisplaced segmental fracture of shaft of unspecified fibula, subsequent encounter for open fracture type I or II with delayed healing	fractures	0	1	agnostic	Musculoskeletal
	INJ042	Fracture of lower limb (except hip), subsequent encounter	S82466J	Nondisplaced segmental fracture of shaft of unspecified fibula, subsequent encounter for open fracture type IIIA, IIIB, or IIIC with delayed healing	fractures	0	1	agnostic	Musculoskeletal
	INJ042	Fracture of lower limb (except hip), subsequent encounter	S82466K	Nondisplaced segmental fracture of shaft of unspecified fibula, subsequent encounter for closed fracture with nonunion	fractures	0	1	agnostic	Musculoskeletal
	INJ042	Fracture of lower limb (except hip), subsequent encounter	S82466M	Nondisplaced segmental fracture of shaft of unspecified fibula, subsequent encounter for open fracture type I or II with nonunion	fractures	0	1	agnostic	Musculoskeletal
	INJ042	Fracture of lower limb (except hip), subsequent encounter	S82466N	Nondisplaced segmental fracture of shaft of unspecified fibula, subsequent encounter for open fracture type IIIA, IIIB, or IIIC with nonunion	fractures	0	1	agnostic	Musculoskeletal
	INJ042	Fracture of lower limb (except hip), subsequent encounter	S82466P	Nondisplaced segmental fracture of shaft of unspecified fibula, subsequent encounter for closed fracture with malunion	fractures	0	1	agnostic	Musculoskeletal
	INJ042	Fracture of lower limb (except hip), subsequent encounter	S82466Q	Nondisplaced segmental fracture of shaft of unspecified fibula, subsequent encounter for open fracture type I or II with malunion	fractures	0	1	agnostic	Musculoskeletal
	INJ042	Fracture of lower limb (except hip), subsequent encounter	S82466R	Nondisplaced segmental fracture of shaft of unspecified fibula, subsequent encounter for open fracture type IIIA, IIIB, or IIIC with malunion	fractures	0	1	agnostic	Musculoskeletal
	INJ073	Injury, sequela	S82466S	Nondisplaced segmental fracture of shaft of unspecified fibula, sequela	injury, sequela	0	1	agnostic	Musculoskeletal
	INJ005	Fracture of the lower limb (except hip), initial encounter	S82491A	Other fracture of shaft of right fibula, initial encounter for closed fracture	fractures	0	1	agnostic	Musculoskeletal
	INJ005	Fracture of the lower limb (except hip), initial encounter	S82491B	Other fracture of shaft of right fibula, initial encounter for open fracture type I or II	fractures	0	1	agnostic	Musculoskeletal
	INJ005	Fracture of the lower limb (except hip), initial encounter	S82491C	Other fracture of shaft of right fibula, initial encounter for open fracture type IIIA, IIIB, or IIIC	fractures	0	1	agnostic	Musculoskeletal
	INJ042	Fracture of lower limb (except hip), subsequent encounter	S82491D	Other fracture of shaft of right fibula, subsequent encounter for closed fracture with routine healing	fractures	0	1	agnostic	Musculoskeletal
	INJ042	Fracture of lower limb (except hip), subsequent encounter	S82491E	Other fracture of shaft of right fibula, subsequent encounter for open fracture type I or II with routine healing	fractures	0	1	agnostic	Musculoskeletal
	INJ042	Fracture of lower limb (except hip), subsequent encounter	S82491F	Other fracture of shaft of right fibula, subsequent encounter for open fracture type IIIA, IIIB, or IIIC with routine healing	fractures	0	1	agnostic	Musculoskeletal
	INJ042	Fracture of lower limb (except hip), subsequent encounter	S82491G	Other fracture of shaft of right fibula, subsequent encounter for closed fracture with delayed healing	fractures	0	1	agnostic	Musculoskeletal
	INJ042	Fracture of lower limb (except hip), subsequent encounter	S82491H	Other fracture of shaft of right fibula, subsequent encounter for open fracture type I or II with delayed healing	fractures	0	1	agnostic	Musculoskeletal
	INJ042	Fracture of lower limb (except hip), subsequent encounter	S82491J	Other fracture of shaft of right fibula, subsequent encounter for open fracture type IIIA, IIIB, or IIIC with delayed healing	fractures	0	1	agnostic	Musculoskeletal
	INJ042	Fracture of lower limb (except hip), subsequent encounter	S82491K	Other fracture of shaft of right fibula, subsequent encounter for closed fracture with nonunion	fractures	0	1	agnostic	Musculoskeletal
	INJ042	Fracture of lower limb (except hip), subsequent encounter	S82491M	Other fracture of shaft of right fibula, subsequent encounter for open fracture type I or II with nonunion	fractures	0	1	agnostic	Musculoskeletal
	INJ042	Fracture of lower limb (except hip), subsequent encounter	S82491N	Other fracture of shaft of right fibula, subsequent encounter for open fracture type IIIA, IIIB, or IIIC with nonunion	fractures	0	1	agnostic	Musculoskeletal
	INJ042	Fracture of lower limb (except hip), subsequent encounter	S82491P	Other fracture of shaft of right fibula, subsequent encounter for closed fracture with malunion	fractures	0	1	agnostic	Musculoskeletal
	INJ042	Fracture of lower limb (except hip), subsequent encounter	S82491Q	Other fracture of shaft of right fibula, subsequent encounter for open fracture type I or II with malunion	fractures	0	1	agnostic	Musculoskeletal
	INJ042	Fracture of lower limb (except hip), subsequent encounter	S82491R	Other fracture of shaft of right fibula, subsequent encounter for open fracture type IIIA, IIIB, or IIIC with malunion	fractures	0	1	agnostic	Musculoskeletal
	INJ073	Injury, sequela	S82491S	Other fracture of shaft of right fibula, sequela	injury, sequela	0	1	agnostic	Musculoskeletal
	INJ005	Fracture of the lower limb (except hip), initial encounter	S82492A	Other fracture of shaft of left fibula, initial encounter for closed fracture	fractures	0	1	agnostic	Musculoskeletal
	INJ005	Fracture of the lower limb (except hip), initial encounter	S82492B	Other fracture of shaft of left fibula, initial encounter for open fracture type I or II	fractures	0	1	agnostic	Musculoskeletal
	INJ005	Fracture of the lower limb (except hip), initial encounter	S82492C	Other fracture of shaft of left fibula, initial encounter for open fracture type IIIA, IIIB, or IIIC	fractures	0	1	agnostic	Musculoskeletal
	INJ042	Fracture of lower limb (except hip), subsequent encounter	S82492D	Other fracture of shaft of left fibula, subsequent encounter for closed fracture with routine healing	fractures	0	1	agnostic	Musculoskeletal
	INJ042	Fracture of lower limb (except hip), subsequent encounter	S82492E	Other fracture of shaft of left fibula, subsequent encounter for open fracture type I or II with routine healing	fractures	0	1	agnostic	Musculoskeletal
	INJ042	Fracture of lower limb (except hip), subsequent encounter	S82492F	Other fracture of shaft of left fibula, subsequent encounter for open fracture type IIIA, IIIB, or IIIC with routine healing	fractures	0	1	agnostic	Musculoskeletal
	INJ042	Fracture of lower limb (except hip), subsequent encounter	S82492G	Other fracture of shaft of left fibula, subsequent encounter for closed fracture with delayed healing	fractures	0	1	agnostic	Musculoskeletal
	INJ042	Fracture of lower limb (except hip), subsequent encounter	S82492H	Other fracture of shaft of left fibula, subsequent encounter for open fracture type I or II with delayed healing	fractures	0	1	agnostic	Musculoskeletal
	INJ042	Fracture of lower limb (except hip), subsequent encounter	S82492J	Other fracture of shaft of left fibula, subsequent encounter for open fracture type IIIA, IIIB, or IIIC with delayed healing	fractures	0	1	agnostic	Musculoskeletal
	INJ042	Fracture of lower limb (except hip), subsequent encounter	S82492K	Other fracture of shaft of left fibula, subsequent encounter for closed fracture with nonunion	fractures	0	1	agnostic	Musculoskeletal
	INJ042	Fracture of lower limb (except hip), subsequent encounter	S82492M	Other fracture of shaft of left fibula, subsequent encounter for open fracture type I or II with nonunion	fractures	0	1	agnostic	Musculoskeletal
	INJ042	Fracture of lower limb (except hip), subsequent encounter	S82492N	Other fracture of shaft of left fibula, subsequent encounter for open fracture type IIIA, IIIB, or IIIC with nonunion	fractures	0	1	agnostic	Musculoskeletal
	INJ042	Fracture of lower limb (except hip), subsequent encounter	S82492P	Other fracture of shaft of left fibula, subsequent encounter for closed fracture with malunion	fractures	0	1	agnostic	Musculoskeletal
	INJ042	Fracture of lower limb (except hip), subsequent encounter	S82492Q	Other fracture of shaft of left fibula, subsequent encounter for open fracture type I or II with malunion	fractures	0	1	agnostic	Musculoskeletal
	INJ042	Fracture of lower limb (except hip), subsequent encounter	S82492R	Other fracture of shaft of left fibula, subsequent encounter for open fracture type IIIA, IIIB, or IIIC with malunion	fractures	0	1	agnostic	Musculoskeletal
	INJ073	Injury, sequela	S82492S	Other fracture of shaft of left fibula, sequela	injury, sequela	0	1	agnostic	Musculoskeletal
	INJ005	Fracture of the lower limb (except hip), initial encounter	S82499A	Other fracture of shaft of unspecified fibula, initial encounter for closed fracture	fractures	0	1	agnostic	Musculoskeletal
	INJ005	Fracture of the lower limb (except hip), initial encounter	S82499B	Other fracture of shaft of unspecified fibula, initial encounter for open fracture type I or II	fractures	0	1	agnostic	Musculoskeletal
	INJ005	Fracture of the lower limb (except hip), initial encounter	S82499C	Other fracture of shaft of unspecified fibula, initial encounter for open fracture type IIIA, IIIB, or IIIC	fractures	0	1	agnostic	Musculoskeletal
	INJ042	Fracture of lower limb (except hip), subsequent encounter	S82499D	Other fracture of shaft of unspecified fibula, subsequent encounter for closed fracture with routine healing	fractures	0	1	agnostic	Musculoskeletal
	INJ042	Fracture of lower limb (except hip), subsequent encounter	S82499E	Other fracture of shaft of unspecified fibula, subsequent encounter for open fracture type I or II with routine healing	fractures	0	1	agnostic	Musculoskeletal
	INJ042	Fracture of lower limb (except hip), subsequent encounter	S82499F	Other fracture of shaft of unspecified fibula, subsequent encounter for open fracture type IIIA, IIIB, or IIIC with routine healing	fractures	0	1	agnostic	Musculoskeletal
	INJ042	Fracture of lower limb (except hip), subsequent encounter	S82499G	Other fracture of shaft of unspecified fibula, subsequent encounter for closed fracture with delayed healing	fractures	0	1	agnostic	Musculoskeletal
	INJ042	Fracture of lower limb (except hip), subsequent encounter	S82499H	Other fracture of shaft of unspecified fibula, subsequent encounter for open fracture type I or II with delayed healing	fractures	0	1	agnostic	Musculoskeletal
	INJ042	Fracture of lower limb (except hip), subsequent encounter	S82499J	Other fracture of shaft of unspecified fibula, subsequent encounter for open fracture type IIIA, IIIB, or IIIC with delayed healing	fractures	0	1	agnostic	Musculoskeletal
	INJ042	Fracture of lower limb (except hip), subsequent encounter	S82499K	Other fracture of shaft of unspecified fibula, subsequent encounter for closed fracture with nonunion	fractures	0	1	agnostic	Musculoskeletal
	INJ042	Fracture of lower limb (except hip), subsequent encounter	S82499M	Other fracture of shaft of unspecified fibula, subsequent encounter for open fracture type I or II with nonunion	fractures	0	1	agnostic	Musculoskeletal
	INJ042	Fracture of lower limb (except hip), subsequent encounter	S82499N	Other fracture of shaft of unspecified fibula, subsequent encounter for open fracture type IIIA, IIIB, or IIIC with nonunion	fractures	0	1	agnostic	Musculoskeletal
	INJ042	Fracture of lower limb (except hip), subsequent encounter	S82499P	Other fracture of shaft of unspecified fibula, subsequent encounter for closed fracture with malunion	fractures	0	1	agnostic	Musculoskeletal
	INJ042	Fracture of lower limb (except hip), subsequent encounter	S82499Q	Other fracture of shaft of unspecified fibula, subsequent encounter for open fracture type I or II with malunion	fractures	0	1	agnostic	Musculoskeletal
	INJ042	Fracture of lower limb (except hip), subsequent encounter	S82499R	Other fracture of shaft of unspecified fibula, subsequent encounter for open fracture type IIIA, IIIB, or IIIC with malunion	fractures	0	1	agnostic	Musculoskeletal
	INJ073	Injury, sequela	S82499S	Other fracture of shaft of unspecified fibula, sequela	injury, sequela	0	1	agnostic	Musculoskeletal
	INJ005	Fracture of the lower limb (except hip), initial encounter	S8251XA	Displaced fracture of medial malleolus of right tibia, initial encounter for closed fracture	fractures	0	1	agnostic	Musculoskeletal
	INJ005	Fracture of the lower limb (except hip), initial encounter	S8251XB	Displaced fracture of medial malleolus of right tibia, initial encounter for open fracture type I or II	fractures	0	1	agnostic	Musculoskeletal
	INJ005	Fracture of the lower limb (except hip), initial encounter	S8251XC	Displaced fracture of medial malleolus of right tibia, initial encounter for open fracture type IIIA, IIIB, or IIIC	fractures	0	1	agnostic	Musculoskeletal
	INJ042	Fracture of lower limb (except hip), subsequent encounter	S8251XD	Displaced fracture of medial malleolus of right tibia, subsequent encounter for closed fracture with routine healing	fractures	0	1	agnostic	Musculoskeletal
	INJ042	Fracture of lower limb (except hip), subsequent encounter	S8251XE	Displaced fracture of medial malleolus of right tibia, subsequent encounter for open fracture type I or II with routine healing	fractures	0	1	agnostic	Musculoskeletal
	INJ042	Fracture of lower limb (except hip), subsequent encounter	S8251XF	Displaced fracture of medial malleolus of right tibia, subsequent encounter for open fracture type IIIA, IIIB, or IIIC with routine healing	fractures	0	1	agnostic	Musculoskeletal
	INJ042	Fracture of lower limb (except hip), subsequent encounter	S8251XG	Displaced fracture of medial malleolus of right tibia, subsequent encounter for closed fracture with delayed healing	fractures	0	1	agnostic	Musculoskeletal
	INJ042	Fracture of lower limb (except hip), subsequent encounter	S8251XH	Displaced fracture of medial malleolus of right tibia, subsequent encounter for open fracture type I or II with delayed healing	fractures	0	1	agnostic	Musculoskeletal
	INJ042	Fracture of lower limb (except hip), subsequent encounter	S8251XJ	Displaced fracture of medial malleolus of right tibia, subsequent encounter for open fracture type IIIA, IIIB, or IIIC with delayed healing	fractures	0	1	agnostic	Musculoskeletal
	INJ042	Fracture of lower limb (except hip), subsequent encounter	S8251XK	Displaced fracture of medial malleolus of right tibia, subsequent encounter for closed fracture with nonunion	fractures	0	1	agnostic	Musculoskeletal
	INJ042	Fracture of lower limb (except hip), subsequent encounter	S8251XM	Displaced fracture of medial malleolus of right tibia, subsequent encounter for open fracture type I or II with nonunion	fractures	0	1	agnostic	Musculoskeletal
	INJ042	Fracture of lower limb (except hip), subsequent encounter	S8251XN	Displaced fracture of medial malleolus of right tibia, subsequent encounter for open fracture type IIIA, IIIB, or IIIC with nonunion	fractures	0	1	agnostic	Musculoskeletal
	INJ042	Fracture of lower limb (except hip), subsequent encounter	S8251XP	Displaced fracture of medial malleolus of right tibia, subsequent encounter for closed fracture with malunion	fractures	0	1	agnostic	Musculoskeletal
	INJ042	Fracture of lower limb (except hip), subsequent encounter	S8251XQ	Displaced fracture of medial malleolus of right tibia, subsequent encounter for open fracture type I or II with malunion	fractures	0	1	agnostic	Musculoskeletal
	INJ042	Fracture of lower limb (except hip), subsequent encounter	S8251XR	Displaced fracture of medial malleolus of right tibia, subsequent encounter for open fracture type IIIA, IIIB, or IIIC with malunion	fractures	0	1	agnostic	Musculoskeletal
	INJ073	Injury, sequela	S8251XS	Displaced fracture of medial malleolus of right tibia, sequela	injury, sequela	0	1	agnostic	Musculoskeletal
	INJ005	Fracture of the lower limb (except hip), initial encounter	S8252XA	Displaced fracture of medial malleolus of left tibia, initial encounter for closed fracture	fractures	0	1	agnostic	Musculoskeletal
	INJ005	Fracture of the lower limb (except hip), initial encounter	S8252XB	Displaced fracture of medial malleolus of left tibia, initial encounter for open fracture type I or II	fractures	0	1	agnostic	Musculoskeletal
	INJ005	Fracture of the lower limb (except hip), initial encounter	S8252XC	Displaced fracture of medial malleolus of left tibia, initial encounter for open fracture type IIIA, IIIB, or IIIC	fractures	0	1	agnostic	Musculoskeletal
	INJ042	Fracture of lower limb (except hip), subsequent encounter	S8252XD	Displaced fracture of medial malleolus of left tibia, subsequent encounter for closed fracture with routine healing	fractures	0	1	agnostic	Musculoskeletal
	INJ042	Fracture of lower limb (except hip), subsequent encounter	S8252XE	Displaced fracture of medial malleolus of left tibia, subsequent encounter for open fracture type I or II with routine healing	fractures	0	1	agnostic	Musculoskeletal
	INJ042	Fracture of lower limb (except hip), subsequent encounter	S8252XF	Displaced fracture of medial malleolus of left tibia, subsequent encounter for open fracture type IIIA, IIIB, or IIIC with routine healing	fractures	0	1	agnostic	Musculoskeletal
	INJ042	Fracture of lower limb (except hip), subsequent encounter	S8252XG	Displaced fracture of medial malleolus of left tibia, subsequent encounter for closed fracture with delayed healing	fractures	0	1	agnostic	Musculoskeletal
	INJ042	Fracture of lower limb (except hip), subsequent encounter	S8252XH	Displaced fracture of medial malleolus of left tibia, subsequent encounter for open fracture type I or II with delayed healing	fractures	0	1	agnostic	Musculoskeletal
	INJ042	Fracture of lower limb (except hip), subsequent encounter	S8252XJ	Displaced fracture of medial malleolus of left tibia, subsequent encounter for open fracture type IIIA, IIIB, or IIIC with delayed healing	fractures	0	1	agnostic	Musculoskeletal
	INJ042	Fracture of lower limb (except hip), subsequent encounter	S8252XK	Displaced fracture of medial malleolus of left tibia, subsequent encounter for closed fracture with nonunion	fractures	0	1	agnostic	Musculoskeletal
	INJ042	Fracture of lower limb (except hip), subsequent encounter	S8252XM	Displaced fracture of medial malleolus of left tibia, subsequent encounter for open fracture type I or II with nonunion	fractures	0	1	agnostic	Musculoskeletal
	INJ042	Fracture of lower limb (except hip), subsequent encounter	S8252XN	Displaced fracture of medial malleolus of left tibia, subsequent encounter for open fracture type IIIA, IIIB, or IIIC with nonunion	fractures	0	1	agnostic	Musculoskeletal
	INJ042	Fracture of lower limb (except hip), subsequent encounter	S8252XP	Displaced fracture of medial malleolus of left tibia, subsequent encounter for closed fracture with malunion	fractures	0	1	agnostic	Musculoskeletal
	INJ042	Fracture of lower limb (except hip), subsequent encounter	S8252XQ	Displaced fracture of medial malleolus of left tibia, subsequent encounter for open fracture type I or II with malunion	fractures	0	1	agnostic	Musculoskeletal
	INJ042	Fracture of lower limb (except hip), subsequent encounter	S8252XR	Displaced fracture of medial malleolus of left tibia, subsequent encounter for open fracture type IIIA, IIIB, or IIIC with malunion	fractures	0	1	agnostic	Musculoskeletal
	INJ073	Injury, sequela	S8252XS	Displaced fracture of medial malleolus of left tibia, sequela	injury, sequela	0	1	agnostic	Musculoskeletal
	INJ005	Fracture of the lower limb (except hip), initial encounter	S8253XA	Displaced fracture of medial malleolus of unspecified tibia, initial encounter for closed fracture	fractures	0	1	agnostic	Musculoskeletal
	INJ005	Fracture of the lower limb (except hip), initial encounter	S8253XB	Displaced fracture of medial malleolus of unspecified tibia, initial encounter for open fracture type I or II	fractures	0	1	agnostic	Musculoskeletal
	INJ005	Fracture of the lower limb (except hip), initial encounter	S8253XC	Displaced fracture of medial malleolus of unspecified tibia, initial encounter for open fracture type IIIA, IIIB, or IIIC	fractures	0	1	agnostic	Musculoskeletal
	INJ042	Fracture of lower limb (except hip), subsequent encounter	S8253XD	Displaced fracture of medial malleolus of unspecified tibia, subsequent encounter for closed fracture with routine healing	fractures	0	1	agnostic	Musculoskeletal
	INJ042	Fracture of lower limb (except hip), subsequent encounter	S8253XE	Displaced fracture of medial malleolus of unspecified tibia, subsequent encounter for open fracture type I or II with routine healing	fractures	0	1	agnostic	Musculoskeletal
	INJ042	Fracture of lower limb (except hip), subsequent encounter	S8253XF	Displaced fracture of medial malleolus of unspecified tibia, subsequent encounter for open fracture type IIIA, IIIB, or IIIC with routine healing	fractures	0	1	agnostic	Musculoskeletal
	INJ042	Fracture of lower limb (except hip), subsequent encounter	S8253XG	Displaced fracture of medial malleolus of unspecified tibia, subsequent encounter for closed fracture with delayed healing	fractures	0	1	agnostic	Musculoskeletal
	INJ042	Fracture of lower limb (except hip), subsequent encounter	S8253XH	Displaced fracture of medial malleolus of unspecified tibia, subsequent encounter for open fracture type I or II with delayed healing	fractures	0	1	agnostic	Musculoskeletal
	INJ042	Fracture of lower limb (except hip), subsequent encounter	S8253XJ	Displaced fracture of medial malleolus of unspecified tibia, subsequent encounter for open fracture type IIIA, IIIB, or IIIC with delayed healing	fractures	0	1	agnostic	Musculoskeletal
	INJ042	Fracture of lower limb (except hip), subsequent encounter	S8253XK	Displaced fracture of medial malleolus of unspecified tibia, subsequent encounter for closed fracture with nonunion	fractures	0	1	agnostic	Musculoskeletal
	INJ042	Fracture of lower limb (except hip), subsequent encounter	S8253XM	Displaced fracture of medial malleolus of unspecified tibia, subsequent encounter for open fracture type I or II with nonunion	fractures	0	1	agnostic	Musculoskeletal
	INJ042	Fracture of lower limb (except hip), subsequent encounter	S8253XN	Displaced fracture of medial malleolus of unspecified tibia, subsequent encounter for open fracture type IIIA, IIIB, or IIIC with nonunion	fractures	0	1	agnostic	Musculoskeletal
	INJ042	Fracture of lower limb (except hip), subsequent encounter	S8253XP	Displaced fracture of medial malleolus of unspecified tibia, subsequent encounter for closed fracture with malunion	fractures	0	1	agnostic	Musculoskeletal
	INJ042	Fracture of lower limb (except hip), subsequent encounter	S8253XQ	Displaced fracture of medial malleolus of unspecified tibia, subsequent encounter for open fracture type I or II with malunion	fractures	0	1	agnostic	Musculoskeletal
	INJ042	Fracture of lower limb (except hip), subsequent encounter	S8253XR	Displaced fracture of medial malleolus of unspecified tibia, subsequent encounter for open fracture type IIIA, IIIB, or IIIC with malunion	fractures	0	1	agnostic	Musculoskeletal
	INJ073	Injury, sequela	S8253XS	Displaced fracture of medial malleolus of unspecified tibia, sequela	injury, sequela	0	1	agnostic	Musculoskeletal
	INJ005	Fracture of the lower limb (except hip), initial encounter	S8254XA	Nondisplaced fracture of medial malleolus of right tibia, initial encounter for closed fracture	fractures	0	1	agnostic	Musculoskeletal
	INJ005	Fracture of the lower limb (except hip), initial encounter	S8254XB	Nondisplaced fracture of medial malleolus of right tibia, initial encounter for open fracture type I or II	fractures	0	1	agnostic	Musculoskeletal
	INJ005	Fracture of the lower limb (except hip), initial encounter	S8254XC	Nondisplaced fracture of medial malleolus of right tibia, initial encounter for open fracture type IIIA, IIIB, or IIIC	fractures	0	1	agnostic	Musculoskeletal
	INJ042	Fracture of lower limb (except hip), subsequent encounter	S8254XD	Nondisplaced fracture of medial malleolus of right tibia, subsequent encounter for closed fracture with routine healing	fractures	0	1	agnostic	Musculoskeletal
	INJ042	Fracture of lower limb (except hip), subsequent encounter	S8254XE	Nondisplaced fracture of medial malleolus of right tibia, subsequent encounter for open fracture type I or II with routine healing	fractures	0	1	agnostic	Musculoskeletal
	INJ042	Fracture of lower limb (except hip), subsequent encounter	S8254XF	Nondisplaced fracture of medial malleolus of right tibia, subsequent encounter for open fracture type IIIA, IIIB, or IIIC with routine healing	fractures	0	1	agnostic	Musculoskeletal
	INJ042	Fracture of lower limb (except hip), subsequent encounter	S8254XG	Nondisplaced fracture of medial malleolus of right tibia, subsequent encounter for closed fracture with delayed healing	fractures	0	1	agnostic	Musculoskeletal
	INJ042	Fracture of lower limb (except hip), subsequent encounter	S8254XH	Nondisplaced fracture of medial malleolus of right tibia, subsequent encounter for open fracture type I or II with delayed healing	fractures	0	1	agnostic	Musculoskeletal
	INJ042	Fracture of lower limb (except hip), subsequent encounter	S8254XJ	Nondisplaced fracture of medial malleolus of right tibia, subsequent encounter for open fracture type IIIA, IIIB, or IIIC with delayed healing	fractures	0	1	agnostic	Musculoskeletal
	INJ042	Fracture of lower limb (except hip), subsequent encounter	S8254XK	Nondisplaced fracture of medial malleolus of right tibia, subsequent encounter for closed fracture with nonunion	fractures	0	1	agnostic	Musculoskeletal
	INJ042	Fracture of lower limb (except hip), subsequent encounter	S8254XM	Nondisplaced fracture of medial malleolus of right tibia, subsequent encounter for open fracture type I or II with nonunion	fractures	0	1	agnostic	Musculoskeletal
	INJ042	Fracture of lower limb (except hip), subsequent encounter	S8254XN	Nondisplaced fracture of medial malleolus of right tibia, subsequent encounter for open fracture type IIIA, IIIB, or IIIC with nonunion	fractures	0	1	agnostic	Musculoskeletal
	INJ042	Fracture of lower limb (except hip), subsequent encounter	S8254XP	Nondisplaced fracture of medial malleolus of right tibia, subsequent encounter for closed fracture with malunion	fractures	0	1	agnostic	Musculoskeletal
	INJ042	Fracture of lower limb (except hip), subsequent encounter	S8254XQ	Nondisplaced fracture of medial malleolus of right tibia, subsequent encounter for open fracture type I or II with malunion	fractures	0	1	agnostic	Musculoskeletal
	INJ042	Fracture of lower limb (except hip), subsequent encounter	S8254XR	Nondisplaced fracture of medial malleolus of right tibia, subsequent encounter for open fracture type IIIA, IIIB, or IIIC with malunion	fractures	0	1	agnostic	Musculoskeletal
	INJ073	Injury, sequela	S8254XS	Nondisplaced fracture of medial malleolus of right tibia, sequela	injury, sequela	0	1	agnostic	Musculoskeletal
	INJ005	Fracture of the lower limb (except hip), initial encounter	S8255XA	Nondisplaced fracture of medial malleolus of left tibia, initial encounter for closed fracture	fractures	0	1	agnostic	Musculoskeletal
	INJ005	Fracture of the lower limb (except hip), initial encounter	S8255XB	Nondisplaced fracture of medial malleolus of left tibia, initial encounter for open fracture type I or II	fractures	0	1	agnostic	Musculoskeletal
	INJ005	Fracture of the lower limb (except hip), initial encounter	S8255XC	Nondisplaced fracture of medial malleolus of left tibia, initial encounter for open fracture type IIIA, IIIB, or IIIC	fractures	0	1	agnostic	Musculoskeletal
	INJ042	Fracture of lower limb (except hip), subsequent encounter	S8255XD	Nondisplaced fracture of medial malleolus of left tibia, subsequent encounter for closed fracture with routine healing	fractures	0	1	agnostic	Musculoskeletal
	INJ042	Fracture of lower limb (except hip), subsequent encounter	S8255XE	Nondisplaced fracture of medial malleolus of left tibia, subsequent encounter for open fracture type I or II with routine healing	fractures	0	1	agnostic	Musculoskeletal
	INJ042	Fracture of lower limb (except hip), subsequent encounter	S8255XF	Nondisplaced fracture of medial malleolus of left tibia, subsequent encounter for open fracture type IIIA, IIIB, or IIIC with routine healing	fractures	0	1	agnostic	Musculoskeletal
	INJ042	Fracture of lower limb (except hip), subsequent encounter	S8255XG	Nondisplaced fracture of medial malleolus of left tibia, subsequent encounter for closed fracture with delayed healing	fractures	0	1	agnostic	Musculoskeletal
	INJ042	Fracture of lower limb (except hip), subsequent encounter	S8255XH	Nondisplaced fracture of medial malleolus of left tibia, subsequent encounter for open fracture type I or II with delayed healing	fractures	0	1	agnostic	Musculoskeletal
	INJ042	Fracture of lower limb (except hip), subsequent encounter	S8255XJ	Nondisplaced fracture of medial malleolus of left tibia, subsequent encounter for open fracture type IIIA, IIIB, or IIIC with delayed healing	fractures	0	1	agnostic	Musculoskeletal
	INJ042	Fracture of lower limb (except hip), subsequent encounter	S8255XK	Nondisplaced fracture of medial malleolus of left tibia, subsequent encounter for closed fracture with nonunion	fractures	0	1	agnostic	Musculoskeletal
	INJ042	Fracture of lower limb (except hip), subsequent encounter	S8255XM	Nondisplaced fracture of medial malleolus of left tibia, subsequent encounter for open fracture type I or II with nonunion	fractures	0	1	agnostic	Musculoskeletal
	INJ042	Fracture of lower limb (except hip), subsequent encounter	S8255XN	Nondisplaced fracture of medial malleolus of left tibia, subsequent encounter for open fracture type IIIA, IIIB, or IIIC with nonunion	fractures	0	1	agnostic	Musculoskeletal
	INJ042	Fracture of lower limb (except hip), subsequent encounter	S8255XP	Nondisplaced fracture of medial malleolus of left tibia, subsequent encounter for closed fracture with malunion	fractures	0	1	agnostic	Musculoskeletal
	INJ042	Fracture of lower limb (except hip), subsequent encounter	S8255XQ	Nondisplaced fracture of medial malleolus of left tibia, subsequent encounter for open fracture type I or II with malunion	fractures	0	1	agnostic	Musculoskeletal
	INJ042	Fracture of lower limb (except hip), subsequent encounter	S8255XR	Nondisplaced fracture of medial malleolus of left tibia, subsequent encounter for open fracture type IIIA, IIIB, or IIIC with malunion	fractures	0	1	agnostic	Musculoskeletal
	INJ073	Injury, sequela	S8255XS	Nondisplaced fracture of medial malleolus of left tibia, sequela	injury, sequela	0	1	agnostic	Musculoskeletal
	INJ005	Fracture of the lower limb (except hip), initial encounter	S8256XA	Nondisplaced fracture of medial malleolus of unspecified tibia, initial encounter for closed fracture	fractures	0	1	agnostic	Musculoskeletal
	INJ005	Fracture of the lower limb (except hip), initial encounter	S8256XB	Nondisplaced fracture of medial malleolus of unspecified tibia, initial encounter for open fracture type I or II	fractures	0	1	agnostic	Musculoskeletal
	INJ005	Fracture of the lower limb (except hip), initial encounter	S8256XC	Nondisplaced fracture of medial malleolus of unspecified tibia, initial encounter for open fracture type IIIA, IIIB, or IIIC	fractures	0	1	agnostic	Musculoskeletal
	INJ042	Fracture of lower limb (except hip), subsequent encounter	S8256XD	Nondisplaced fracture of medial malleolus of unspecified tibia, subsequent encounter for closed fracture with routine healing	fractures	0	1	agnostic	Musculoskeletal
	INJ042	Fracture of lower limb (except hip), subsequent encounter	S8256XE	Nondisplaced fracture of medial malleolus of unspecified tibia, subsequent encounter for open fracture type I or II with routine healing	fractures	0	1	agnostic	Musculoskeletal
	INJ042	Fracture of lower limb (except hip), subsequent encounter	S8256XF	Nondisplaced fracture of medial malleolus of unspecified tibia, subsequent encounter for open fracture type IIIA, IIIB, or IIIC with routine healing	fractures	0	1	agnostic	Musculoskeletal
	INJ042	Fracture of lower limb (except hip), subsequent encounter	S8256XG	Nondisplaced fracture of medial malleolus of unspecified tibia, subsequent encounter for closed fracture with delayed healing	fractures	0	1	agnostic	Musculoskeletal
	INJ042	Fracture of lower limb (except hip), subsequent encounter	S8256XH	Nondisplaced fracture of medial malleolus of unspecified tibia, subsequent encounter for open fracture type I or II with delayed healing	fractures	0	1	agnostic	Musculoskeletal
	INJ042	Fracture of lower limb (except hip), subsequent encounter	S8256XJ	Nondisplaced fracture of medial malleolus of unspecified tibia, subsequent encounter for open fracture type IIIA, IIIB, or IIIC with delayed healing	fractures	0	1	agnostic	Musculoskeletal
	INJ042	Fracture of lower limb (except hip), subsequent encounter	S8256XK	Nondisplaced fracture of medial malleolus of unspecified tibia, subsequent encounter for closed fracture with nonunion	fractures	0	1	agnostic	Musculoskeletal
	INJ042	Fracture of lower limb (except hip), subsequent encounter	S8256XM	Nondisplaced fracture of medial malleolus of unspecified tibia, subsequent encounter for open fracture type I or II with nonunion	fractures	0	1	agnostic	Musculoskeletal
	INJ042	Fracture of lower limb (except hip), subsequent encounter	S8256XN	Nondisplaced fracture of medial malleolus of unspecified tibia, subsequent encounter for open fracture type IIIA, IIIB, or IIIC with nonunion	fractures	0	1	agnostic	Musculoskeletal
	INJ042	Fracture of lower limb (except hip), subsequent encounter	S8256XP	Nondisplaced fracture of medial malleolus of unspecified tibia, subsequent encounter for closed fracture with malunion	fractures	0	1	agnostic	Musculoskeletal
	INJ042	Fracture of lower limb (except hip), subsequent encounter	S8256XQ	Nondisplaced fracture of medial malleolus of unspecified tibia, subsequent encounter for open fracture type I or II with malunion	fractures	0	1	agnostic	Musculoskeletal
	INJ042	Fracture of lower limb (except hip), subsequent encounter	S8256XR	Nondisplaced fracture of medial malleolus of unspecified tibia, subsequent encounter for open fracture type IIIA, IIIB, or IIIC with malunion	fractures	0	1	agnostic	Musculoskeletal
	INJ073	Injury, sequela	S8256XS	Nondisplaced fracture of medial malleolus of unspecified tibia, sequela	injury, sequela	0	1	agnostic	Musculoskeletal
	INJ005	Fracture of the lower limb (except hip), initial encounter	S8261XA	Displaced fracture of lateral malleolus of right fibula, initial encounter for closed fracture	fractures	0	1	agnostic	Musculoskeletal
	INJ005	Fracture of the lower limb (except hip), initial encounter	S8261XB	Displaced fracture of lateral malleolus of right fibula, initial encounter for open fracture type I or II	fractures	0	1	agnostic	Musculoskeletal
	INJ005	Fracture of the lower limb (except hip), initial encounter	S8261XC	Displaced fracture of lateral malleolus of right fibula, initial encounter for open fracture type IIIA, IIIB, or IIIC	fractures	0	1	agnostic	Musculoskeletal
	INJ042	Fracture of lower limb (except hip), subsequent encounter	S8261XD	Displaced fracture of lateral malleolus of right fibula, subsequent encounter for closed fracture with routine healing	fractures	0	1	agnostic	Musculoskeletal
	INJ042	Fracture of lower limb (except hip), subsequent encounter	S8261XE	Displaced fracture of lateral malleolus of right fibula, subsequent encounter for open fracture type I or II with routine healing	fractures	0	1	agnostic	Musculoskeletal
	INJ042	Fracture of lower limb (except hip), subsequent encounter	S8261XF	Displaced fracture of lateral malleolus of right fibula, subsequent encounter for open fracture type IIIA, IIIB, or IIIC with routine healing	fractures	0	1	agnostic	Musculoskeletal
	INJ042	Fracture of lower limb (except hip), subsequent encounter	S8261XG	Displaced fracture of lateral malleolus of right fibula, subsequent encounter for closed fracture with delayed healing	fractures	0	1	agnostic	Musculoskeletal
	INJ042	Fracture of lower limb (except hip), subsequent encounter	S8261XH	Displaced fracture of lateral malleolus of right fibula, subsequent encounter for open fracture type I or II with delayed healing	fractures	0	1	agnostic	Musculoskeletal
	INJ042	Fracture of lower limb (except hip), subsequent encounter	S8261XJ	Displaced fracture of lateral malleolus of right fibula, subsequent encounter for open fracture type IIIA, IIIB, or IIIC with delayed healing	fractures	0	1	agnostic	Musculoskeletal
	INJ042	Fracture of lower limb (except hip), subsequent encounter	S8261XK	Displaced fracture of lateral malleolus of right fibula, subsequent encounter for closed fracture with nonunion	fractures	0	1	agnostic	Musculoskeletal
	INJ042	Fracture of lower limb (except hip), subsequent encounter	S8261XM	Displaced fracture of lateral malleolus of right fibula, subsequent encounter for open fracture type I or II with nonunion	fractures	0	1	agnostic	Musculoskeletal
	INJ042	Fracture of lower limb (except hip), subsequent encounter	S8261XN	Displaced fracture of lateral malleolus of right fibula, subsequent encounter for open fracture type IIIA, IIIB, or IIIC with nonunion	fractures	0	1	agnostic	Musculoskeletal
	INJ042	Fracture of lower limb (except hip), subsequent encounter	S8261XP	Displaced fracture of lateral malleolus of right fibula, subsequent encounter for closed fracture with malunion	fractures	0	1	agnostic	Musculoskeletal
	INJ042	Fracture of lower limb (except hip), subsequent encounter	S8261XQ	Displaced fracture of lateral malleolus of right fibula, subsequent encounter for open fracture type I or II with malunion	fractures	0	1	agnostic	Musculoskeletal
	INJ042	Fracture of lower limb (except hip), subsequent encounter	S8261XR	Displaced fracture of lateral malleolus of right fibula, subsequent encounter for open fracture type IIIA, IIIB, or IIIC with malunion	fractures	0	1	agnostic	Musculoskeletal
	INJ073	Injury, sequela	S8261XS	Displaced fracture of lateral malleolus of right fibula, sequela	injury, sequela	0	1	agnostic	Musculoskeletal
	INJ005	Fracture of the lower limb (except hip), initial encounter	S8262XA	Displaced fracture of lateral malleolus of left fibula, initial encounter for closed fracture	fractures	0	1	agnostic	Musculoskeletal
	INJ005	Fracture of the lower limb (except hip), initial encounter	S8262XB	Displaced fracture of lateral malleolus of left fibula, initial encounter for open fracture type I or II	fractures	0	1	agnostic	Musculoskeletal
	INJ005	Fracture of the lower limb (except hip), initial encounter	S8262XC	Displaced fracture of lateral malleolus of left fibula, initial encounter for open fracture type IIIA, IIIB, or IIIC	fractures	0	1	agnostic	Musculoskeletal
	INJ042	Fracture of lower limb (except hip), subsequent encounter	S8262XD	Displaced fracture of lateral malleolus of left fibula, subsequent encounter for closed fracture with routine healing	fractures	0	1	agnostic	Musculoskeletal
	INJ042	Fracture of lower limb (except hip), subsequent encounter	S8262XE	Displaced fracture of lateral malleolus of left fibula, subsequent encounter for open fracture type I or II with routine healing	fractures	0	1	agnostic	Musculoskeletal
	INJ042	Fracture of lower limb (except hip), subsequent encounter	S8262XF	Displaced fracture of lateral malleolus of left fibula, subsequent encounter for open fracture type IIIA, IIIB, or IIIC with routine healing	fractures	0	1	agnostic	Musculoskeletal
	INJ042	Fracture of lower limb (except hip), subsequent encounter	S8262XG	Displaced fracture of lateral malleolus of left fibula, subsequent encounter for closed fracture with delayed healing	fractures	0	1	agnostic	Musculoskeletal
	INJ042	Fracture of lower limb (except hip), subsequent encounter	S8262XH	Displaced fracture of lateral malleolus of left fibula, subsequent encounter for open fracture type I or II with delayed healing	fractures	0	1	agnostic	Musculoskeletal
	INJ042	Fracture of lower limb (except hip), subsequent encounter	S8262XJ	Displaced fracture of lateral malleolus of left fibula, subsequent encounter for open fracture type IIIA, IIIB, or IIIC with delayed healing	fractures	0	1	agnostic	Musculoskeletal
	INJ042	Fracture of lower limb (except hip), subsequent encounter	S8262XK	Displaced fracture of lateral malleolus of left fibula, subsequent encounter for closed fracture with nonunion	fractures	0	1	agnostic	Musculoskeletal
	INJ042	Fracture of lower limb (except hip), subsequent encounter	S8262XM	Displaced fracture of lateral malleolus of left fibula, subsequent encounter for open fracture type I or II with nonunion	fractures	0	1	agnostic	Musculoskeletal
	INJ042	Fracture of lower limb (except hip), subsequent encounter	S8262XN	Displaced fracture of lateral malleolus of left fibula, subsequent encounter for open fracture type IIIA, IIIB, or IIIC with nonunion	fractures	0	1	agnostic	Musculoskeletal
	INJ042	Fracture of lower limb (except hip), subsequent encounter	S8262XP	Displaced fracture of lateral malleolus of left fibula, subsequent encounter for closed fracture with malunion	fractures	0	1	agnostic	Musculoskeletal
	INJ042	Fracture of lower limb (except hip), subsequent encounter	S8262XQ	Displaced fracture of lateral malleolus of left fibula, subsequent encounter for open fracture type I or II with malunion	fractures	0	1	agnostic	Musculoskeletal
	INJ042	Fracture of lower limb (except hip), subsequent encounter	S8262XR	Displaced fracture of lateral malleolus of left fibula, subsequent encounter for open fracture type IIIA, IIIB, or IIIC with malunion	fractures	0	1	agnostic	Musculoskeletal
	INJ073	Injury, sequela	S8262XS	Displaced fracture of lateral malleolus of left fibula, sequela	injury, sequela	0	1	agnostic	Musculoskeletal
	INJ005	Fracture of the lower limb (except hip), initial encounter	S8263XA	Displaced fracture of lateral malleolus of unspecified fibula, initial encounter for closed fracture	fractures	0	1	agnostic	Musculoskeletal
	INJ005	Fracture of the lower limb (except hip), initial encounter	S8263XB	Displaced fracture of lateral malleolus of unspecified fibula, initial encounter for open fracture type I or II	fractures	0	1	agnostic	Musculoskeletal
	INJ005	Fracture of the lower limb (except hip), initial encounter	S8263XC	Displaced fracture of lateral malleolus of unspecified fibula, initial encounter for open fracture type IIIA, IIIB, or IIIC	fractures	0	1	agnostic	Musculoskeletal
	INJ042	Fracture of lower limb (except hip), subsequent encounter	S8263XD	Displaced fracture of lateral malleolus of unspecified fibula, subsequent encounter for closed fracture with routine healing	fractures	0	1	agnostic	Musculoskeletal
	INJ042	Fracture of lower limb (except hip), subsequent encounter	S8263XE	Displaced fracture of lateral malleolus of unspecified fibula, subsequent encounter for open fracture type I or II with routine healing	fractures	0	1	agnostic	Musculoskeletal
	INJ042	Fracture of lower limb (except hip), subsequent encounter	S8263XF	Displaced fracture of lateral malleolus of unspecified fibula, subsequent encounter for open fracture type IIIA, IIIB, or IIIC with routine healing	fractures	0	1	agnostic	Musculoskeletal
	INJ042	Fracture of lower limb (except hip), subsequent encounter	S8263XG	Displaced fracture of lateral malleolus of unspecified fibula, subsequent encounter for closed fracture with delayed healing	fractures	0	1	agnostic	Musculoskeletal
	INJ042	Fracture of lower limb (except hip), subsequent encounter	S8263XH	Displaced fracture of lateral malleolus of unspecified fibula, subsequent encounter for open fracture type I or II with delayed healing	fractures	0	1	agnostic	Musculoskeletal
	INJ042	Fracture of lower limb (except hip), subsequent encounter	S8263XJ	Displaced fracture of lateral malleolus of unspecified fibula, subsequent encounter for open fracture type IIIA, IIIB, or IIIC with delayed healing	fractures	0	1	agnostic	Musculoskeletal
	INJ042	Fracture of lower limb (except hip), subsequent encounter	S8263XK	Displaced fracture of lateral malleolus of unspecified fibula, subsequent encounter for closed fracture with nonunion	fractures	0	1	agnostic	Musculoskeletal
	INJ042	Fracture of lower limb (except hip), subsequent encounter	S8263XM	Displaced fracture of lateral malleolus of unspecified fibula, subsequent encounter for open fracture type I or II with nonunion	fractures	0	1	agnostic	Musculoskeletal
	INJ042	Fracture of lower limb (except hip), subsequent encounter	S8263XN	Displaced fracture of lateral malleolus of unspecified fibula, subsequent encounter for open fracture type IIIA, IIIB, or IIIC with nonunion	fractures	0	1	agnostic	Musculoskeletal
	INJ042	Fracture of lower limb (except hip), subsequent encounter	S8263XP	Displaced fracture of lateral malleolus of unspecified fibula, subsequent encounter for closed fracture with malunion	fractures	0	1	agnostic	Musculoskeletal
	INJ042	Fracture of lower limb (except hip), subsequent encounter	S8263XQ	Displaced fracture of lateral malleolus of unspecified fibula, subsequent encounter for open fracture type I or II with malunion	fractures	0	1	agnostic	Musculoskeletal
	INJ042	Fracture of lower limb (except hip), subsequent encounter	S8263XR	Displaced fracture of lateral malleolus of unspecified fibula, subsequent encounter for open fracture type IIIA, IIIB, or IIIC with malunion	fractures	0	1	agnostic	Musculoskeletal
	INJ073	Injury, sequela	S8263XS	Displaced fracture of lateral malleolus of unspecified fibula, sequela	injury, sequela	0	1	agnostic	Musculoskeletal
	INJ005	Fracture of the lower limb (except hip), initial encounter	S8264XA	Nondisplaced fracture of lateral malleolus of right fibula, initial encounter for closed fracture	fractures	0	1	agnostic	Musculoskeletal
	INJ005	Fracture of the lower limb (except hip), initial encounter	S8264XB	Nondisplaced fracture of lateral malleolus of right fibula, initial encounter for open fracture type I or II	fractures	0	1	agnostic	Musculoskeletal
	INJ005	Fracture of the lower limb (except hip), initial encounter	S8264XC	Nondisplaced fracture of lateral malleolus of right fibula, initial encounter for open fracture type IIIA, IIIB, or IIIC	fractures	0	1	agnostic	Musculoskeletal
	INJ042	Fracture of lower limb (except hip), subsequent encounter	S8264XD	Nondisplaced fracture of lateral malleolus of right fibula, subsequent encounter for closed fracture with routine healing	fractures	0	1	agnostic	Musculoskeletal
	INJ042	Fracture of lower limb (except hip), subsequent encounter	S8264XE	Nondisplaced fracture of lateral malleolus of right fibula, subsequent encounter for open fracture type I or II with routine healing	fractures	0	1	agnostic	Musculoskeletal
	INJ042	Fracture of lower limb (except hip), subsequent encounter	S8264XF	Nondisplaced fracture of lateral malleolus of right fibula, subsequent encounter for open fracture type IIIA, IIIB, or IIIC with routine healing	fractures	0	1	agnostic	Musculoskeletal
	INJ042	Fracture of lower limb (except hip), subsequent encounter	S8264XG	Nondisplaced fracture of lateral malleolus of right fibula, subsequent encounter for closed fracture with delayed healing	fractures	0	1	agnostic	Musculoskeletal
	INJ042	Fracture of lower limb (except hip), subsequent encounter	S8264XH	Nondisplaced fracture of lateral malleolus of right fibula, subsequent encounter for open fracture type I or II with delayed healing	fractures	0	1	agnostic	Musculoskeletal
	INJ042	Fracture of lower limb (except hip), subsequent encounter	S8264XJ	Nondisplaced fracture of lateral malleolus of right fibula, subsequent encounter for open fracture type IIIA, IIIB, or IIIC with delayed healing	fractures	0	1	agnostic	Musculoskeletal
	INJ042	Fracture of lower limb (except hip), subsequent encounter	S8264XK	Nondisplaced fracture of lateral malleolus of right fibula, subsequent encounter for closed fracture with nonunion	fractures	0	1	agnostic	Musculoskeletal
	INJ042	Fracture of lower limb (except hip), subsequent encounter	S8264XM	Nondisplaced fracture of lateral malleolus of right fibula, subsequent encounter for open fracture type I or II with nonunion	fractures	0	1	agnostic	Musculoskeletal
	INJ042	Fracture of lower limb (except hip), subsequent encounter	S8264XN	Nondisplaced fracture of lateral malleolus of right fibula, subsequent encounter for open fracture type IIIA, IIIB, or IIIC with nonunion	fractures	0	1	agnostic	Musculoskeletal
	INJ042	Fracture of lower limb (except hip), subsequent encounter	S8264XP	Nondisplaced fracture of lateral malleolus of right fibula, subsequent encounter for closed fracture with malunion	fractures	0	1	agnostic	Musculoskeletal
	INJ042	Fracture of lower limb (except hip), subsequent encounter	S8264XQ	Nondisplaced fracture of lateral malleolus of right fibula, subsequent encounter for open fracture type I or II with malunion	fractures	0	1	agnostic	Musculoskeletal
	INJ042	Fracture of lower limb (except hip), subsequent encounter	S8264XR	Nondisplaced fracture of lateral malleolus of right fibula, subsequent encounter for open fracture type IIIA, IIIB, or IIIC with malunion	fractures	0	1	agnostic	Musculoskeletal
	INJ073	Injury, sequela	S8264XS	Nondisplaced fracture of lateral malleolus of right fibula, sequela	injury, sequela	0	1	agnostic	Musculoskeletal
	INJ005	Fracture of the lower limb (except hip), initial encounter	S8265XA	Nondisplaced fracture of lateral malleolus of left fibula, initial encounter for closed fracture	fractures	0	1	agnostic	Musculoskeletal
	INJ005	Fracture of the lower limb (except hip), initial encounter	S8265XB	Nondisplaced fracture of lateral malleolus of left fibula, initial encounter for open fracture type I or II	fractures	0	1	agnostic	Musculoskeletal
	INJ005	Fracture of the lower limb (except hip), initial encounter	S8265XC	Nondisplaced fracture of lateral malleolus of left fibula, initial encounter for open fracture type IIIA, IIIB, or IIIC	fractures	0	1	agnostic	Musculoskeletal
	INJ042	Fracture of lower limb (except hip), subsequent encounter	S8265XD	Nondisplaced fracture of lateral malleolus of left fibula, subsequent encounter for closed fracture with routine healing	fractures	0	1	agnostic	Musculoskeletal
	INJ042	Fracture of lower limb (except hip), subsequent encounter	S8265XE	Nondisplaced fracture of lateral malleolus of left fibula, subsequent encounter for open fracture type I or II with routine healing	fractures	0	1	agnostic	Musculoskeletal
	INJ042	Fracture of lower limb (except hip), subsequent encounter	S8265XF	Nondisplaced fracture of lateral malleolus of left fibula, subsequent encounter for open fracture type IIIA, IIIB, or IIIC with routine healing	fractures	0	1	agnostic	Musculoskeletal
	INJ042	Fracture of lower limb (except hip), subsequent encounter	S8265XG	Nondisplaced fracture of lateral malleolus of left fibula, subsequent encounter for closed fracture with delayed healing	fractures	0	1	agnostic	Musculoskeletal
	INJ042	Fracture of lower limb (except hip), subsequent encounter	S8265XH	Nondisplaced fracture of lateral malleolus of left fibula, subsequent encounter for open fracture type I or II with delayed healing	fractures	0	1	agnostic	Musculoskeletal
	INJ042	Fracture of lower limb (except hip), subsequent encounter	S8265XJ	Nondisplaced fracture of lateral malleolus of left fibula, subsequent encounter for open fracture type IIIA, IIIB, or IIIC with delayed healing	fractures	0	1	agnostic	Musculoskeletal
	INJ042	Fracture of lower limb (except hip), subsequent encounter	S8265XK	Nondisplaced fracture of lateral malleolus of left fibula, subsequent encounter for closed fracture with nonunion	fractures	0	1	agnostic	Musculoskeletal
	INJ042	Fracture of lower limb (except hip), subsequent encounter	S8265XM	Nondisplaced fracture of lateral malleolus of left fibula, subsequent encounter for open fracture type I or II with nonunion	fractures	0	1	agnostic	Musculoskeletal
	INJ042	Fracture of lower limb (except hip), subsequent encounter	S8265XN	Nondisplaced fracture of lateral malleolus of left fibula, subsequent encounter for open fracture type IIIA, IIIB, or IIIC with nonunion	fractures	0	1	agnostic	Musculoskeletal
	INJ042	Fracture of lower limb (except hip), subsequent encounter	S8265XP	Nondisplaced fracture of lateral malleolus of left fibula, subsequent encounter for closed fracture with malunion	fractures	0	1	agnostic	Musculoskeletal
	INJ042	Fracture of lower limb (except hip), subsequent encounter	S8265XQ	Nondisplaced fracture of lateral malleolus of left fibula, subsequent encounter for open fracture type I or II with malunion	fractures	0	1	agnostic	Musculoskeletal
	INJ042	Fracture of lower limb (except hip), subsequent encounter	S8265XR	Nondisplaced fracture of lateral malleolus of left fibula, subsequent encounter for open fracture type IIIA, IIIB, or IIIC with malunion	fractures	0	1	agnostic	Musculoskeletal
	INJ073	Injury, sequela	S8265XS	Nondisplaced fracture of lateral malleolus of left fibula, sequela	injury, sequela	0	1	agnostic	Musculoskeletal
	INJ005	Fracture of the lower limb (except hip), initial encounter	S8266XA	Nondisplaced fracture of lateral malleolus of unspecified fibula, initial encounter for closed fracture	fractures	0	1	agnostic	Musculoskeletal
	INJ005	Fracture of the lower limb (except hip), initial encounter	S8266XB	Nondisplaced fracture of lateral malleolus of unspecified fibula, initial encounter for open fracture type I or II	fractures	0	1	agnostic	Musculoskeletal
	INJ005	Fracture of the lower limb (except hip), initial encounter	S8266XC	Nondisplaced fracture of lateral malleolus of unspecified fibula, initial encounter for open fracture type IIIA, IIIB, or IIIC	fractures	0	1	agnostic	Musculoskeletal
	INJ042	Fracture of lower limb (except hip), subsequent encounter	S8266XD	Nondisplaced fracture of lateral malleolus of unspecified fibula, subsequent encounter for closed fracture with routine healing	fractures	0	1	agnostic	Musculoskeletal
	INJ042	Fracture of lower limb (except hip), subsequent encounter	S8266XE	Nondisplaced fracture of lateral malleolus of unspecified fibula, subsequent encounter for open fracture type I or II with routine healing	fractures	0	1	agnostic	Musculoskeletal
	INJ042	Fracture of lower limb (except hip), subsequent encounter	S8266XF	Nondisplaced fracture of lateral malleolus of unspecified fibula, subsequent encounter for open fracture type IIIA, IIIB, or IIIC with routine healing	fractures	0	1	agnostic	Musculoskeletal
	INJ042	Fracture of lower limb (except hip), subsequent encounter	S8266XG	Nondisplaced fracture of lateral malleolus of unspecified fibula, subsequent encounter for closed fracture with delayed healing	fractures	0	1	agnostic	Musculoskeletal
	INJ042	Fracture of lower limb (except hip), subsequent encounter	S8266XH	Nondisplaced fracture of lateral malleolus of unspecified fibula, subsequent encounter for open fracture type I or II with delayed healing	fractures	0	1	agnostic	Musculoskeletal
	INJ042	Fracture of lower limb (except hip), subsequent encounter	S8266XJ	Nondisplaced fracture of lateral malleolus of unspecified fibula, subsequent encounter for open fracture type IIIA, IIIB, or IIIC with delayed healing	fractures	0	1	agnostic	Musculoskeletal
	INJ042	Fracture of lower limb (except hip), subsequent encounter	S8266XK	Nondisplaced fracture of lateral malleolus of unspecified fibula, subsequent encounter for closed fracture with nonunion	fractures	0	1	agnostic	Musculoskeletal
	INJ042	Fracture of lower limb (except hip), subsequent encounter	S8266XM	Nondisplaced fracture of lateral malleolus of unspecified fibula, subsequent encounter for open fracture type I or II with nonunion	fractures	0	1	agnostic	Musculoskeletal
	INJ042	Fracture of lower limb (except hip), subsequent encounter	S8266XN	Nondisplaced fracture of lateral malleolus of unspecified fibula, subsequent encounter for open fracture type IIIA, IIIB, or IIIC with nonunion	fractures	0	1	agnostic	Musculoskeletal
	INJ042	Fracture of lower limb (except hip), subsequent encounter	S8266XP	Nondisplaced fracture of lateral malleolus of unspecified fibula, subsequent encounter for closed fracture with malunion	fractures	0	1	agnostic	Musculoskeletal
	INJ042	Fracture of lower limb (except hip), subsequent encounter	S8266XQ	Nondisplaced fracture of lateral malleolus of unspecified fibula, subsequent encounter for open fracture type I or II with malunion	fractures	0	1	agnostic	Musculoskeletal
	INJ042	Fracture of lower limb (except hip), subsequent encounter	S8266XR	Nondisplaced fracture of lateral malleolus of unspecified fibula, subsequent encounter for open fracture type IIIA, IIIB, or IIIC with malunion	fractures	0	1	agnostic	Musculoskeletal
	INJ073	Injury, sequela	S8266XS	Nondisplaced fracture of lateral malleolus of unspecified fibula, sequela	injury, sequela	0	1	agnostic	Musculoskeletal
	INJ005	Fracture of the lower limb (except hip), initial encounter	S82811A	Torus fracture of upper end of right fibula, initial encounter for closed fracture	fractures	0	1	agnostic	Musculoskeletal
	INJ042	Fracture of lower limb (except hip), subsequent encounter	S82811D	Torus fracture of upper end of right fibula, subsequent encounter for fracture with routine healing	fractures	0	1	agnostic	Musculoskeletal
	INJ042	Fracture of lower limb (except hip), subsequent encounter	S82811G	Torus fracture of upper end of right fibula, subsequent encounter for fracture with delayed healing	fractures	0	1	agnostic	Musculoskeletal
	INJ042	Fracture of lower limb (except hip), subsequent encounter	S82811K	Torus fracture of upper end of right fibula, subsequent encounter for fracture with nonunion	fractures	0	1	agnostic	Musculoskeletal
	INJ042	Fracture of lower limb (except hip), subsequent encounter	S82811P	Torus fracture of upper end of right fibula, subsequent encounter for fracture with malunion	fractures	0	1	agnostic	Musculoskeletal
	INJ073	Injury, sequela	S82811S	Torus fracture of upper end of right fibula, sequela	injury, sequela	0	1	agnostic	Musculoskeletal
	INJ005	Fracture of the lower limb (except hip), initial encounter	S82812A	Torus fracture of upper end of left fibula, initial encounter for closed fracture	fractures	0	1	agnostic	Musculoskeletal
	INJ042	Fracture of lower limb (except hip), subsequent encounter	S82812D	Torus fracture of upper end of left fibula, subsequent encounter for fracture with routine healing	fractures	0	1	agnostic	Musculoskeletal
	INJ042	Fracture of lower limb (except hip), subsequent encounter	S82812G	Torus fracture of upper end of left fibula, subsequent encounter for fracture with delayed healing	fractures	0	1	agnostic	Musculoskeletal
	INJ042	Fracture of lower limb (except hip), subsequent encounter	S82812K	Torus fracture of upper end of left fibula, subsequent encounter for fracture with nonunion	fractures	0	1	agnostic	Musculoskeletal
	INJ042	Fracture of lower limb (except hip), subsequent encounter	S82812P	Torus fracture of upper end of left fibula, subsequent encounter for fracture with malunion	fractures	0	1	agnostic	Musculoskeletal
	INJ073	Injury, sequela	S82812S	Torus fracture of upper end of left fibula, sequela	injury, sequela	0	1	agnostic	Musculoskeletal
	INJ005	Fracture of the lower limb (except hip), initial encounter	S82819A	Torus fracture of upper end of unspecified fibula, initial encounter for closed fracture	fractures	0	1	agnostic	Musculoskeletal
	INJ042	Fracture of lower limb (except hip), subsequent encounter	S82819D	Torus fracture of upper end of unspecified fibula, subsequent encounter for fracture with routine healing	fractures	0	1	agnostic	Musculoskeletal
	INJ042	Fracture of lower limb (except hip), subsequent encounter	S82819G	Torus fracture of upper end of unspecified fibula, subsequent encounter for fracture with delayed healing	fractures	0	1	agnostic	Musculoskeletal
	INJ042	Fracture of lower limb (except hip), subsequent encounter	S82819K	Torus fracture of upper end of unspecified fibula, subsequent encounter for fracture with nonunion	fractures	0	1	agnostic	Musculoskeletal
	INJ042	Fracture of lower limb (except hip), subsequent encounter	S82819P	Torus fracture of upper end of unspecified fibula, subsequent encounter for fracture with malunion	fractures	0	1	agnostic	Musculoskeletal
	INJ073	Injury, sequela	S82819S	Torus fracture of upper end of unspecified fibula, sequela	injury, sequela	0	1	agnostic	Musculoskeletal
	INJ005	Fracture of the lower limb (except hip), initial encounter	S82821A	Torus fracture of lower end of right fibula, initial encounter for closed fracture	fractures	0	1	agnostic	Musculoskeletal
	INJ042	Fracture of lower limb (except hip), subsequent encounter	S82821D	Torus fracture of lower end of right fibula, subsequent encounter for fracture with routine healing	fractures	0	1	agnostic	Musculoskeletal
	INJ042	Fracture of lower limb (except hip), subsequent encounter	S82821G	Torus fracture of lower end of right fibula, subsequent encounter for fracture with delayed healing	fractures	0	1	agnostic	Musculoskeletal
	INJ042	Fracture of lower limb (except hip), subsequent encounter	S82821K	Torus fracture of lower end of right fibula, subsequent encounter for fracture with nonunion	fractures	0	1	agnostic	Musculoskeletal
	INJ042	Fracture of lower limb (except hip), subsequent encounter	S82821P	Torus fracture of lower end of right fibula, subsequent encounter for fracture with malunion	fractures	0	1	agnostic	Musculoskeletal
	INJ073	Injury, sequela	S82821S	Torus fracture of lower end of right fibula, sequela	injury, sequela	0	1	agnostic	Musculoskeletal
	INJ005	Fracture of the lower limb (except hip), initial encounter	S82822A	Torus fracture of lower end of left fibula, initial encounter for closed fracture	fractures	0	1	agnostic	Musculoskeletal
	INJ042	Fracture of lower limb (except hip), subsequent encounter	S82822D	Torus fracture of lower end of left fibula, subsequent encounter for fracture with routine healing	fractures	0	1	agnostic	Musculoskeletal
	INJ042	Fracture of lower limb (except hip), subsequent encounter	S82822G	Torus fracture of lower end of left fibula, subsequent encounter for fracture with delayed healing	fractures	0	1	agnostic	Musculoskeletal
	INJ042	Fracture of lower limb (except hip), subsequent encounter	S82822K	Torus fracture of lower end of left fibula, subsequent encounter for fracture with nonunion	fractures	0	1	agnostic	Musculoskeletal
	INJ042	Fracture of lower limb (except hip), subsequent encounter	S82822P	Torus fracture of lower end of left fibula, subsequent encounter for fracture with malunion	fractures	0	1	agnostic	Musculoskeletal
	INJ073	Injury, sequela	S82822S	Torus fracture of lower end of left fibula, sequela	injury, sequela	0	1	agnostic	Musculoskeletal
	INJ005	Fracture of the lower limb (except hip), initial encounter	S82829A	Torus fracture of lower end of unspecified fibula, initial encounter for closed fracture	fractures	0	1	agnostic	Musculoskeletal
	INJ042	Fracture of lower limb (except hip), subsequent encounter	S82829D	Torus fracture of lower end of unspecified fibula, subsequent encounter for fracture with routine healing	fractures	0	1	agnostic	Musculoskeletal
	INJ042	Fracture of lower limb (except hip), subsequent encounter	S82829G	Torus fracture of lower end of unspecified fibula, subsequent encounter for fracture with delayed healing	fractures	0	1	agnostic	Musculoskeletal
	INJ042	Fracture of lower limb (except hip), subsequent encounter	S82829K	Torus fracture of lower end of unspecified fibula, subsequent encounter for fracture with nonunion	fractures	0	1	agnostic	Musculoskeletal
	INJ042	Fracture of lower limb (except hip), subsequent encounter	S82829P	Torus fracture of lower end of unspecified fibula, subsequent encounter for fracture with malunion	fractures	0	1	agnostic	Musculoskeletal
	INJ073	Injury, sequela	S82829S	Torus fracture of lower end of unspecified fibula, sequela	injury, sequela	0	1	agnostic	Musculoskeletal
	INJ005	Fracture of the lower limb (except hip), initial encounter	S82831A	Other fracture of upper and lower end of right fibula, initial encounter for closed fracture	fractures	0	1	agnostic	Musculoskeletal
	INJ005	Fracture of the lower limb (except hip), initial encounter	S82831B	Other fracture of upper and lower end of right fibula, initial encounter for open fracture type I or II	fractures	0	1	agnostic	Musculoskeletal
	INJ005	Fracture of the lower limb (except hip), initial encounter	S82831C	Other fracture of upper and lower end of right fibula, initial encounter for open fracture type IIIA, IIIB, or IIIC	fractures	0	1	agnostic	Musculoskeletal
	INJ042	Fracture of lower limb (except hip), subsequent encounter	S82831D	Other fracture of upper and lower end of right fibula, subsequent encounter for closed fracture with routine healing	fractures	0	1	agnostic	Musculoskeletal
	INJ042	Fracture of lower limb (except hip), subsequent encounter	S82831E	Other fracture of upper and lower end of right fibula, subsequent encounter for open fracture type I or II with routine healing	fractures	0	1	agnostic	Musculoskeletal
	INJ042	Fracture of lower limb (except hip), subsequent encounter	S82831F	Other fracture of upper and lower end of right fibula, subsequent encounter for open fracture type IIIA, IIIB, or IIIC with routine healing	fractures	0	1	agnostic	Musculoskeletal
	INJ042	Fracture of lower limb (except hip), subsequent encounter	S82831G	Other fracture of upper and lower end of right fibula, subsequent encounter for closed fracture with delayed healing	fractures	0	1	agnostic	Musculoskeletal
	INJ042	Fracture of lower limb (except hip), subsequent encounter	S82831H	Other fracture of upper and lower end of right fibula, subsequent encounter for open fracture type I or II with delayed healing	fractures	0	1	agnostic	Musculoskeletal
	INJ042	Fracture of lower limb (except hip), subsequent encounter	S82831J	Other fracture of upper and lower end of right fibula, subsequent encounter for open fracture type IIIA, IIIB, or IIIC with delayed healing	fractures	0	1	agnostic	Musculoskeletal
	INJ042	Fracture of lower limb (except hip), subsequent encounter	S82831K	Other fracture of upper and lower end of right fibula, subsequent encounter for closed fracture with nonunion	fractures	0	1	agnostic	Musculoskeletal
	INJ042	Fracture of lower limb (except hip), subsequent encounter	S82831M	Other fracture of upper and lower end of right fibula, subsequent encounter for open fracture type I or II with nonunion	fractures	0	1	agnostic	Musculoskeletal
	INJ042	Fracture of lower limb (except hip), subsequent encounter	S82831N	Other fracture of upper and lower end of right fibula, subsequent encounter for open fracture type IIIA, IIIB, or IIIC with nonunion	fractures	0	1	agnostic	Musculoskeletal
	INJ042	Fracture of lower limb (except hip), subsequent encounter	S82831P	Other fracture of upper and lower end of right fibula, subsequent encounter for closed fracture with malunion	fractures	0	1	agnostic	Musculoskeletal
	INJ042	Fracture of lower limb (except hip), subsequent encounter	S82831Q	Other fracture of upper and lower end of right fibula, subsequent encounter for open fracture type I or II with malunion	fractures	0	1	agnostic	Musculoskeletal
	INJ042	Fracture of lower limb (except hip), subsequent encounter	S82831R	Other fracture of upper and lower end of right fibula, subsequent encounter for open fracture type IIIA, IIIB, or IIIC with malunion	fractures	0	1	agnostic	Musculoskeletal
	INJ073	Injury, sequela	S82831S	Other fracture of upper and lower end of right fibula, sequela	injury, sequela	0	1	agnostic	Musculoskeletal
	INJ005	Fracture of the lower limb (except hip), initial encounter	S82832A	Other fracture of upper and lower end of left fibula, initial encounter for closed fracture	fractures	0	1	agnostic	Musculoskeletal
	INJ005	Fracture of the lower limb (except hip), initial encounter	S82832B	Other fracture of upper and lower end of left fibula, initial encounter for open fracture type I or II	fractures	0	1	agnostic	Musculoskeletal
	INJ005	Fracture of the lower limb (except hip), initial encounter	S82832C	Other fracture of upper and lower end of left fibula, initial encounter for open fracture type IIIA, IIIB, or IIIC	fractures	0	1	agnostic	Musculoskeletal
	INJ042	Fracture of lower limb (except hip), subsequent encounter	S82832D	Other fracture of upper and lower end of left fibula, subsequent encounter for closed fracture with routine healing	fractures	0	1	agnostic	Musculoskeletal
	INJ042	Fracture of lower limb (except hip), subsequent encounter	S82832E	Other fracture of upper and lower end of left fibula, subsequent encounter for open fracture type I or II with routine healing	fractures	0	1	agnostic	Musculoskeletal
	INJ042	Fracture of lower limb (except hip), subsequent encounter	S82832F	Other fracture of upper and lower end of left fibula, subsequent encounter for open fracture type IIIA, IIIB, or IIIC with routine healing	fractures	0	1	agnostic	Musculoskeletal
	INJ042	Fracture of lower limb (except hip), subsequent encounter	S82832G	Other fracture of upper and lower end of left fibula, subsequent encounter for closed fracture with delayed healing	fractures	0	1	agnostic	Musculoskeletal
	INJ042	Fracture of lower limb (except hip), subsequent encounter	S82832H	Other fracture of upper and lower end of left fibula, subsequent encounter for open fracture type I or II with delayed healing	fractures	0	1	agnostic	Musculoskeletal
	INJ042	Fracture of lower limb (except hip), subsequent encounter	S82832J	Other fracture of upper and lower end of left fibula, subsequent encounter for open fracture type IIIA, IIIB, or IIIC with delayed healing	fractures	0	1	agnostic	Musculoskeletal
	INJ042	Fracture of lower limb (except hip), subsequent encounter	S82832K	Other fracture of upper and lower end of left fibula, subsequent encounter for closed fracture with nonunion	fractures	0	1	agnostic	Musculoskeletal
	INJ042	Fracture of lower limb (except hip), subsequent encounter	S82832M	Other fracture of upper and lower end of left fibula, subsequent encounter for open fracture type I or II with nonunion	fractures	0	1	agnostic	Musculoskeletal
	INJ042	Fracture of lower limb (except hip), subsequent encounter	S82832N	Other fracture of upper and lower end of left fibula, subsequent encounter for open fracture type IIIA, IIIB, or IIIC with nonunion	fractures	0	1	agnostic	Musculoskeletal
	INJ042	Fracture of lower limb (except hip), subsequent encounter	S82832P	Other fracture of upper and lower end of left fibula, subsequent encounter for closed fracture with malunion	fractures	0	1	agnostic	Musculoskeletal
	INJ042	Fracture of lower limb (except hip), subsequent encounter	S82832Q	Other fracture of upper and lower end of left fibula, subsequent encounter for open fracture type I or II with malunion	fractures	0	1	agnostic	Musculoskeletal
	INJ042	Fracture of lower limb (except hip), subsequent encounter	S82832R	Other fracture of upper and lower end of left fibula, subsequent encounter for open fracture type IIIA, IIIB, or IIIC with malunion	fractures	0	1	agnostic	Musculoskeletal
	INJ073	Injury, sequela	S82832S	Other fracture of upper and lower end of left fibula, sequela	injury, sequela	0	1	agnostic	Musculoskeletal
	INJ005	Fracture of the lower limb (except hip), initial encounter	S82839A	Other fracture of upper and lower end of unspecified fibula, initial encounter for closed fracture	fractures	0	1	agnostic	Musculoskeletal
	INJ005	Fracture of the lower limb (except hip), initial encounter	S82839B	Other fracture of upper and lower end of unspecified fibula, initial encounter for open fracture type I or II	fractures	0	1	agnostic	Musculoskeletal
	INJ005	Fracture of the lower limb (except hip), initial encounter	S82839C	Other fracture of upper and lower end of unspecified fibula, initial encounter for open fracture type IIIA, IIIB, or IIIC	fractures	0	1	agnostic	Musculoskeletal
	INJ042	Fracture of lower limb (except hip), subsequent encounter	S82839D	Other fracture of upper and lower end of unspecified fibula, subsequent encounter for closed fracture with routine healing	fractures	0	1	agnostic	Musculoskeletal
	INJ042	Fracture of lower limb (except hip), subsequent encounter	S82839E	Other fracture of upper and lower end of unspecified fibula, subsequent encounter for open fracture type I or II with routine healing	fractures	0	1	agnostic	Musculoskeletal
	INJ042	Fracture of lower limb (except hip), subsequent encounter	S82839F	Other fracture of upper and lower end of unspecified fibula, subsequent encounter for open fracture type IIIA, IIIB, or IIIC with routine healing	fractures	0	1	agnostic	Musculoskeletal
	INJ042	Fracture of lower limb (except hip), subsequent encounter	S82839G	Other fracture of upper and lower end of unspecified fibula, subsequent encounter for closed fracture with delayed healing	fractures	0	1	agnostic	Musculoskeletal
	INJ042	Fracture of lower limb (except hip), subsequent encounter	S82839H	Other fracture of upper and lower end of unspecified fibula, subsequent encounter for open fracture type I or II with delayed healing	fractures	0	1	agnostic	Musculoskeletal
	INJ042	Fracture of lower limb (except hip), subsequent encounter	S82839J	Other fracture of upper and lower end of unspecified fibula, subsequent encounter for open fracture type IIIA, IIIB, or IIIC with delayed healing	fractures	0	1	agnostic	Musculoskeletal
	INJ042	Fracture of lower limb (except hip), subsequent encounter	S82839K	Other fracture of upper and lower end of unspecified fibula, subsequent encounter for closed fracture with nonunion	fractures	0	1	agnostic	Musculoskeletal
	INJ042	Fracture of lower limb (except hip), subsequent encounter	S82839M	Other fracture of upper and lower end of unspecified fibula, subsequent encounter for open fracture type I or II with nonunion	fractures	0	1	agnostic	Musculoskeletal
	INJ042	Fracture of lower limb (except hip), subsequent encounter	S82839N	Other fracture of upper and lower end of unspecified fibula, subsequent encounter for open fracture type IIIA, IIIB, or IIIC with nonunion	fractures	0	1	agnostic	Musculoskeletal
	INJ042	Fracture of lower limb (except hip), subsequent encounter	S82839P	Other fracture of upper and lower end of unspecified fibula, subsequent encounter for closed fracture with malunion	fractures	0	1	agnostic	Musculoskeletal
	INJ042	Fracture of lower limb (except hip), subsequent encounter	S82839Q	Other fracture of upper and lower end of unspecified fibula, subsequent encounter for open fracture type I or II with malunion	fractures	0	1	agnostic	Musculoskeletal
	INJ042	Fracture of lower limb (except hip), subsequent encounter	S82839R	Other fracture of upper and lower end of unspecified fibula, subsequent encounter for open fracture type IIIA, IIIB, or IIIC with malunion	fractures	0	1	agnostic	Musculoskeletal
	INJ073	Injury, sequela	S82839S	Other fracture of upper and lower end of unspecified fibula, sequela	injury, sequela	0	1	agnostic	Musculoskeletal
	INJ005	Fracture of the lower limb (except hip), initial encounter	S82841A	Displaced bimalleolar fracture of right lower leg, initial encounter for closed fracture	fractures	0	1	agnostic	Musculoskeletal
	INJ005	Fracture of the lower limb (except hip), initial encounter	S82841B	Displaced bimalleolar fracture of right lower leg, initial encounter for open fracture type I or II	fractures	0	1	agnostic	Musculoskeletal
	INJ005	Fracture of the lower limb (except hip), initial encounter	S82841C	Displaced bimalleolar fracture of right lower leg, initial encounter for open fracture type IIIA, IIIB, or IIIC	fractures	0	1	agnostic	Musculoskeletal
	INJ042	Fracture of lower limb (except hip), subsequent encounter	S82841D	Displaced bimalleolar fracture of right lower leg, subsequent encounter for closed fracture with routine healing	fractures	0	1	agnostic	Musculoskeletal
	INJ042	Fracture of lower limb (except hip), subsequent encounter	S82841E	Displaced bimalleolar fracture of right lower leg, subsequent encounter for open fracture type I or II with routine healing	fractures	0	1	agnostic	Musculoskeletal
	INJ042	Fracture of lower limb (except hip), subsequent encounter	S82841F	Displaced bimalleolar fracture of right lower leg, subsequent encounter for open fracture type IIIA, IIIB, or IIIC with routine healing	fractures	0	1	agnostic	Musculoskeletal
	INJ042	Fracture of lower limb (except hip), subsequent encounter	S82841G	Displaced bimalleolar fracture of right lower leg, subsequent encounter for closed fracture with delayed healing	fractures	0	1	agnostic	Musculoskeletal
	INJ042	Fracture of lower limb (except hip), subsequent encounter	S82841H	Displaced bimalleolar fracture of right lower leg, subsequent encounter for open fracture type I or II with delayed healing	fractures	0	1	agnostic	Musculoskeletal
	INJ042	Fracture of lower limb (except hip), subsequent encounter	S82841J	Displaced bimalleolar fracture of right lower leg, subsequent encounter for open fracture type IIIA, IIIB, or IIIC with delayed healing	fractures	0	1	agnostic	Musculoskeletal
	INJ042	Fracture of lower limb (except hip), subsequent encounter	S82841K	Displaced bimalleolar fracture of right lower leg, subsequent encounter for closed fracture with nonunion	fractures	0	1	agnostic	Musculoskeletal
	INJ042	Fracture of lower limb (except hip), subsequent encounter	S82841M	Displaced bimalleolar fracture of right lower leg, subsequent encounter for open fracture type I or II with nonunion	fractures	0	1	agnostic	Musculoskeletal
	INJ042	Fracture of lower limb (except hip), subsequent encounter	S82841N	Displaced bimalleolar fracture of right lower leg, subsequent encounter for open fracture type IIIA, IIIB, or IIIC with nonunion	fractures	0	1	agnostic	Musculoskeletal
	INJ042	Fracture of lower limb (except hip), subsequent encounter	S82841P	Displaced bimalleolar fracture of right lower leg, subsequent encounter for closed fracture with malunion	fractures	0	1	agnostic	Musculoskeletal
	INJ042	Fracture of lower limb (except hip), subsequent encounter	S82841Q	Displaced bimalleolar fracture of right lower leg, subsequent encounter for open fracture type I or II with malunion	fractures	0	1	agnostic	Musculoskeletal
	INJ042	Fracture of lower limb (except hip), subsequent encounter	S82841R	Displaced bimalleolar fracture of right lower leg, subsequent encounter for open fracture type IIIA, IIIB, or IIIC with malunion	fractures	0	1	agnostic	Musculoskeletal
	INJ073	Injury, sequela	S82841S	Displaced bimalleolar fracture of right lower leg, sequela	injury, sequela	0	1	agnostic	Musculoskeletal
	INJ005	Fracture of the lower limb (except hip), initial encounter	S82842A	Displaced bimalleolar fracture of left lower leg, initial encounter for closed fracture	fractures	0	1	agnostic	Musculoskeletal
	INJ005	Fracture of the lower limb (except hip), initial encounter	S82842B	Displaced bimalleolar fracture of left lower leg, initial encounter for open fracture type I or II	fractures	0	1	agnostic	Musculoskeletal
	INJ005	Fracture of the lower limb (except hip), initial encounter	S82842C	Displaced bimalleolar fracture of left lower leg, initial encounter for open fracture type IIIA, IIIB, or IIIC	fractures	0	1	agnostic	Musculoskeletal
	INJ042	Fracture of lower limb (except hip), subsequent encounter	S82842D	Displaced bimalleolar fracture of left lower leg, subsequent encounter for closed fracture with routine healing	fractures	0	1	agnostic	Musculoskeletal
	INJ042	Fracture of lower limb (except hip), subsequent encounter	S82842E	Displaced bimalleolar fracture of left lower leg, subsequent encounter for open fracture type I or II with routine healing	fractures	0	1	agnostic	Musculoskeletal
	INJ042	Fracture of lower limb (except hip), subsequent encounter	S82842F	Displaced bimalleolar fracture of left lower leg, subsequent encounter for open fracture type IIIA, IIIB, or IIIC with routine healing	fractures	0	1	agnostic	Musculoskeletal
	INJ042	Fracture of lower limb (except hip), subsequent encounter	S82842G	Displaced bimalleolar fracture of left lower leg, subsequent encounter for closed fracture with delayed healing	fractures	0	1	agnostic	Musculoskeletal
	INJ042	Fracture of lower limb (except hip), subsequent encounter	S82842H	Displaced bimalleolar fracture of left lower leg, subsequent encounter for open fracture type I or II with delayed healing	fractures	0	1	agnostic	Musculoskeletal
	INJ042	Fracture of lower limb (except hip), subsequent encounter	S82842J	Displaced bimalleolar fracture of left lower leg, subsequent encounter for open fracture type IIIA, IIIB, or IIIC with delayed healing	fractures	0	1	agnostic	Musculoskeletal
	INJ042	Fracture of lower limb (except hip), subsequent encounter	S82842K	Displaced bimalleolar fracture of left lower leg, subsequent encounter for closed fracture with nonunion	fractures	0	1	agnostic	Musculoskeletal
	INJ042	Fracture of lower limb (except hip), subsequent encounter	S82842M	Displaced bimalleolar fracture of left lower leg, subsequent encounter for open fracture type I or II with nonunion	fractures	0	1	agnostic	Musculoskeletal
	INJ042	Fracture of lower limb (except hip), subsequent encounter	S82842N	Displaced bimalleolar fracture of left lower leg, subsequent encounter for open fracture type IIIA, IIIB, or IIIC with nonunion	fractures	0	1	agnostic	Musculoskeletal
	INJ042	Fracture of lower limb (except hip), subsequent encounter	S82842P	Displaced bimalleolar fracture of left lower leg, subsequent encounter for closed fracture with malunion	fractures	0	1	agnostic	Musculoskeletal
	INJ042	Fracture of lower limb (except hip), subsequent encounter	S82842Q	Displaced bimalleolar fracture of left lower leg, subsequent encounter for open fracture type I or II with malunion	fractures	0	1	agnostic	Musculoskeletal
	INJ042	Fracture of lower limb (except hip), subsequent encounter	S82842R	Displaced bimalleolar fracture of left lower leg, subsequent encounter for open fracture type IIIA, IIIB, or IIIC with malunion	fractures	0	1	agnostic	Musculoskeletal
	INJ073	Injury, sequela	S82842S	Displaced bimalleolar fracture of left lower leg, sequela	injury, sequela	0	1	agnostic	Musculoskeletal
	INJ005	Fracture of the lower limb (except hip), initial encounter	S82843A	Displaced bimalleolar fracture of unspecified lower leg, initial encounter for closed fracture	fractures	0	1	agnostic	Musculoskeletal
	INJ005	Fracture of the lower limb (except hip), initial encounter	S82843B	Displaced bimalleolar fracture of unspecified lower leg, initial encounter for open fracture type I or II	fractures	0	1	agnostic	Musculoskeletal
	INJ005	Fracture of the lower limb (except hip), initial encounter	S82843C	Displaced bimalleolar fracture of unspecified lower leg, initial encounter for open fracture type IIIA, IIIB, or IIIC	fractures	0	1	agnostic	Musculoskeletal
	INJ042	Fracture of lower limb (except hip), subsequent encounter	S82843D	Displaced bimalleolar fracture of unspecified lower leg, subsequent encounter for closed fracture with routine healing	fractures	0	1	agnostic	Musculoskeletal
	INJ042	Fracture of lower limb (except hip), subsequent encounter	S82843E	Displaced bimalleolar fracture of unspecified lower leg, subsequent encounter for open fracture type I or II with routine healing	fractures	0	1	agnostic	Musculoskeletal
	INJ042	Fracture of lower limb (except hip), subsequent encounter	S82843F	Displaced bimalleolar fracture of unspecified lower leg, subsequent encounter for open fracture type IIIA, IIIB, or IIIC with routine healing	fractures	0	1	agnostic	Musculoskeletal
	INJ042	Fracture of lower limb (except hip), subsequent encounter	S82843G	Displaced bimalleolar fracture of unspecified lower leg, subsequent encounter for closed fracture with delayed healing	fractures	0	1	agnostic	Musculoskeletal
	INJ042	Fracture of lower limb (except hip), subsequent encounter	S82843H	Displaced bimalleolar fracture of unspecified lower leg, subsequent encounter for open fracture type I or II with delayed healing	fractures	0	1	agnostic	Musculoskeletal
	INJ042	Fracture of lower limb (except hip), subsequent encounter	S82843J	Displaced bimalleolar fracture of unspecified lower leg, subsequent encounter for open fracture type IIIA, IIIB, or IIIC with delayed healing	fractures	0	1	agnostic	Musculoskeletal
	INJ042	Fracture of lower limb (except hip), subsequent encounter	S82843K	Displaced bimalleolar fracture of unspecified lower leg, subsequent encounter for closed fracture with nonunion	fractures	0	1	agnostic	Musculoskeletal
	INJ042	Fracture of lower limb (except hip), subsequent encounter	S82843M	Displaced bimalleolar fracture of unspecified lower leg, subsequent encounter for open fracture type I or II with nonunion	fractures	0	1	agnostic	Musculoskeletal
	INJ042	Fracture of lower limb (except hip), subsequent encounter	S82843N	Displaced bimalleolar fracture of unspecified lower leg, subsequent encounter for open fracture type IIIA, IIIB, or IIIC with nonunion	fractures	0	1	agnostic	Musculoskeletal
	INJ042	Fracture of lower limb (except hip), subsequent encounter	S82843P	Displaced bimalleolar fracture of unspecified lower leg, subsequent encounter for closed fracture with malunion	fractures	0	1	agnostic	Musculoskeletal
	INJ042	Fracture of lower limb (except hip), subsequent encounter	S82843Q	Displaced bimalleolar fracture of unspecified lower leg, subsequent encounter for open fracture type I or II with malunion	fractures	0	1	agnostic	Musculoskeletal
	INJ042	Fracture of lower limb (except hip), subsequent encounter	S82843R	Displaced bimalleolar fracture of unspecified lower leg, subsequent encounter for open fracture type IIIA, IIIB, or IIIC with malunion	fractures	0	1	agnostic	Musculoskeletal
	INJ073	Injury, sequela	S82843S	Displaced bimalleolar fracture of unspecified lower leg, sequela	injury, sequela	0	1	agnostic	Musculoskeletal
	INJ005	Fracture of the lower limb (except hip), initial encounter	S82844A	Nondisplaced bimalleolar fracture of right lower leg, initial encounter for closed fracture	fractures	0	1	agnostic	Musculoskeletal
	INJ005	Fracture of the lower limb (except hip), initial encounter	S82844B	Nondisplaced bimalleolar fracture of right lower leg, initial encounter for open fracture type I or II	fractures	0	1	agnostic	Musculoskeletal
	INJ005	Fracture of the lower limb (except hip), initial encounter	S82844C	Nondisplaced bimalleolar fracture of right lower leg, initial encounter for open fracture type IIIA, IIIB, or IIIC	fractures	0	1	agnostic	Musculoskeletal
	INJ042	Fracture of lower limb (except hip), subsequent encounter	S82844D	Nondisplaced bimalleolar fracture of right lower leg, subsequent encounter for closed fracture with routine healing	fractures	0	1	agnostic	Musculoskeletal
	INJ042	Fracture of lower limb (except hip), subsequent encounter	S82844E	Nondisplaced bimalleolar fracture of right lower leg, subsequent encounter for open fracture type I or II with routine healing	fractures	0	1	agnostic	Musculoskeletal
	INJ042	Fracture of lower limb (except hip), subsequent encounter	S82844F	Nondisplaced bimalleolar fracture of right lower leg, subsequent encounter for open fracture type IIIA, IIIB, or IIIC with routine healing	fractures	0	1	agnostic	Musculoskeletal
	INJ042	Fracture of lower limb (except hip), subsequent encounter	S82844G	Nondisplaced bimalleolar fracture of right lower leg, subsequent encounter for closed fracture with delayed healing	fractures	0	1	agnostic	Musculoskeletal
	INJ042	Fracture of lower limb (except hip), subsequent encounter	S82844H	Nondisplaced bimalleolar fracture of right lower leg, subsequent encounter for open fracture type I or II with delayed healing	fractures	0	1	agnostic	Musculoskeletal
	INJ042	Fracture of lower limb (except hip), subsequent encounter	S82844J	Nondisplaced bimalleolar fracture of right lower leg, subsequent encounter for open fracture type IIIA, IIIB, or IIIC with delayed healing	fractures	0	1	agnostic	Musculoskeletal
	INJ042	Fracture of lower limb (except hip), subsequent encounter	S82844K	Nondisplaced bimalleolar fracture of right lower leg, subsequent encounter for closed fracture with nonunion	fractures	0	1	agnostic	Musculoskeletal
	INJ042	Fracture of lower limb (except hip), subsequent encounter	S82844M	Nondisplaced bimalleolar fracture of right lower leg, subsequent encounter for open fracture type I or II with nonunion	fractures	0	1	agnostic	Musculoskeletal
	INJ042	Fracture of lower limb (except hip), subsequent encounter	S82844N	Nondisplaced bimalleolar fracture of right lower leg, subsequent encounter for open fracture type IIIA, IIIB, or IIIC with nonunion	fractures	0	1	agnostic	Musculoskeletal
	INJ042	Fracture of lower limb (except hip), subsequent encounter	S82844P	Nondisplaced bimalleolar fracture of right lower leg, subsequent encounter for closed fracture with malunion	fractures	0	1	agnostic	Musculoskeletal
	INJ042	Fracture of lower limb (except hip), subsequent encounter	S82844Q	Nondisplaced bimalleolar fracture of right lower leg, subsequent encounter for open fracture type I or II with malunion	fractures	0	1	agnostic	Musculoskeletal
	INJ042	Fracture of lower limb (except hip), subsequent encounter	S82844R	Nondisplaced bimalleolar fracture of right lower leg, subsequent encounter for open fracture type IIIA, IIIB, or IIIC with malunion	fractures	0	1	agnostic	Musculoskeletal
	INJ073	Injury, sequela	S82844S	Nondisplaced bimalleolar fracture of right lower leg, sequela	injury, sequela	0	1	agnostic	Musculoskeletal
	INJ005	Fracture of the lower limb (except hip), initial encounter	S82845A	Nondisplaced bimalleolar fracture of left lower leg, initial encounter for closed fracture	fractures	0	1	agnostic	Musculoskeletal
	INJ005	Fracture of the lower limb (except hip), initial encounter	S82845B	Nondisplaced bimalleolar fracture of left lower leg, initial encounter for open fracture type I or II	fractures	0	1	agnostic	Musculoskeletal
	INJ005	Fracture of the lower limb (except hip), initial encounter	S82845C	Nondisplaced bimalleolar fracture of left lower leg, initial encounter for open fracture type IIIA, IIIB, or IIIC	fractures	0	1	agnostic	Musculoskeletal
	INJ042	Fracture of lower limb (except hip), subsequent encounter	S82845D	Nondisplaced bimalleolar fracture of left lower leg, subsequent encounter for closed fracture with routine healing	fractures	0	1	agnostic	Musculoskeletal
	INJ042	Fracture of lower limb (except hip), subsequent encounter	S82845E	Nondisplaced bimalleolar fracture of left lower leg, subsequent encounter for open fracture type I or II with routine healing	fractures	0	1	agnostic	Musculoskeletal
	INJ042	Fracture of lower limb (except hip), subsequent encounter	S82845F	Nondisplaced bimalleolar fracture of left lower leg, subsequent encounter for open fracture type IIIA, IIIB, or IIIC with routine healing	fractures	0	1	agnostic	Musculoskeletal
	INJ042	Fracture of lower limb (except hip), subsequent encounter	S82845G	Nondisplaced bimalleolar fracture of left lower leg, subsequent encounter for closed fracture with delayed healing	fractures	0	1	agnostic	Musculoskeletal
	INJ042	Fracture of lower limb (except hip), subsequent encounter	S82845H	Nondisplaced bimalleolar fracture of left lower leg, subsequent encounter for open fracture type I or II with delayed healing	fractures	0	1	agnostic	Musculoskeletal
	INJ042	Fracture of lower limb (except hip), subsequent encounter	S82845J	Nondisplaced bimalleolar fracture of left lower leg, subsequent encounter for open fracture type IIIA, IIIB, or IIIC with delayed healing	fractures	0	1	agnostic	Musculoskeletal
	INJ042	Fracture of lower limb (except hip), subsequent encounter	S82845K	Nondisplaced bimalleolar fracture of left lower leg, subsequent encounter for closed fracture with nonunion	fractures	0	1	agnostic	Musculoskeletal
	INJ042	Fracture of lower limb (except hip), subsequent encounter	S82845M	Nondisplaced bimalleolar fracture of left lower leg, subsequent encounter for open fracture type I or II with nonunion	fractures	0	1	agnostic	Musculoskeletal
	INJ042	Fracture of lower limb (except hip), subsequent encounter	S82845N	Nondisplaced bimalleolar fracture of left lower leg, subsequent encounter for open fracture type IIIA, IIIB, or IIIC with nonunion	fractures	0	1	agnostic	Musculoskeletal
	INJ042	Fracture of lower limb (except hip), subsequent encounter	S82845P	Nondisplaced bimalleolar fracture of left lower leg, subsequent encounter for closed fracture with malunion	fractures	0	1	agnostic	Musculoskeletal
	INJ042	Fracture of lower limb (except hip), subsequent encounter	S82845Q	Nondisplaced bimalleolar fracture of left lower leg, subsequent encounter for open fracture type I or II with malunion	fractures	0	1	agnostic	Musculoskeletal
	INJ042	Fracture of lower limb (except hip), subsequent encounter	S82845R	Nondisplaced bimalleolar fracture of left lower leg, subsequent encounter for open fracture type IIIA, IIIB, or IIIC with malunion	fractures	0	1	agnostic	Musculoskeletal
	INJ073	Injury, sequela	S82845S	Nondisplaced bimalleolar fracture of left lower leg, sequela	injury, sequela	0	1	agnostic	Musculoskeletal
	INJ005	Fracture of the lower limb (except hip), initial encounter	S82846A	Nondisplaced bimalleolar fracture of unspecified lower leg, initial encounter for closed fracture	fractures	0	1	agnostic	Musculoskeletal
	INJ005	Fracture of the lower limb (except hip), initial encounter	S82846B	Nondisplaced bimalleolar fracture of unspecified lower leg, initial encounter for open fracture type I or II	fractures	0	1	agnostic	Musculoskeletal
	INJ005	Fracture of the lower limb (except hip), initial encounter	S82846C	Nondisplaced bimalleolar fracture of unspecified lower leg, initial encounter for open fracture type IIIA, IIIB, or IIIC	fractures	0	1	agnostic	Musculoskeletal
	INJ042	Fracture of lower limb (except hip), subsequent encounter	S82846D	Nondisplaced bimalleolar fracture of unspecified lower leg, subsequent encounter for closed fracture with routine healing	fractures	0	1	agnostic	Musculoskeletal
	INJ042	Fracture of lower limb (except hip), subsequent encounter	S82846E	Nondisplaced bimalleolar fracture of unspecified lower leg, subsequent encounter for open fracture type I or II with routine healing	fractures	0	1	agnostic	Musculoskeletal
	INJ042	Fracture of lower limb (except hip), subsequent encounter	S82846F	Nondisplaced bimalleolar fracture of unspecified lower leg, subsequent encounter for open fracture type IIIA, IIIB, or IIIC with routine healing	fractures	0	1	agnostic	Musculoskeletal
	INJ042	Fracture of lower limb (except hip), subsequent encounter	S82846G	Nondisplaced bimalleolar fracture of unspecified lower leg, subsequent encounter for closed fracture with delayed healing	fractures	0	1	agnostic	Musculoskeletal
	INJ042	Fracture of lower limb (except hip), subsequent encounter	S82846H	Nondisplaced bimalleolar fracture of unspecified lower leg, subsequent encounter for open fracture type I or II with delayed healing	fractures	0	1	agnostic	Musculoskeletal
	INJ042	Fracture of lower limb (except hip), subsequent encounter	S82846J	Nondisplaced bimalleolar fracture of unspecified lower leg, subsequent encounter for open fracture type IIIA, IIIB, or IIIC with delayed healing	fractures	0	1	agnostic	Musculoskeletal
	INJ042	Fracture of lower limb (except hip), subsequent encounter	S82846K	Nondisplaced bimalleolar fracture of unspecified lower leg, subsequent encounter for closed fracture with nonunion	fractures	0	1	agnostic	Musculoskeletal
	INJ042	Fracture of lower limb (except hip), subsequent encounter	S82846M	Nondisplaced bimalleolar fracture of unspecified lower leg, subsequent encounter for open fracture type I or II with nonunion	fractures	0	1	agnostic	Musculoskeletal
	INJ042	Fracture of lower limb (except hip), subsequent encounter	S82846N	Nondisplaced bimalleolar fracture of unspecified lower leg, subsequent encounter for open fracture type IIIA, IIIB, or IIIC with nonunion	fractures	0	1	agnostic	Musculoskeletal
	INJ042	Fracture of lower limb (except hip), subsequent encounter	S82846P	Nondisplaced bimalleolar fracture of unspecified lower leg, subsequent encounter for closed fracture with malunion	fractures	0	1	agnostic	Musculoskeletal
	INJ042	Fracture of lower limb (except hip), subsequent encounter	S82846Q	Nondisplaced bimalleolar fracture of unspecified lower leg, subsequent encounter for open fracture type I or II with malunion	fractures	0	1	agnostic	Musculoskeletal
	INJ042	Fracture of lower limb (except hip), subsequent encounter	S82846R	Nondisplaced bimalleolar fracture of unspecified lower leg, subsequent encounter for open fracture type IIIA, IIIB, or IIIC with malunion	fractures	0	1	agnostic	Musculoskeletal
	INJ073	Injury, sequela	S82846S	Nondisplaced bimalleolar fracture of unspecified lower leg, sequela	injury, sequela	0	1	agnostic	Musculoskeletal
	INJ005	Fracture of the lower limb (except hip), initial encounter	S82851A	Displaced trimalleolar fracture of right lower leg, initial encounter for closed fracture	fractures	0	1	agnostic	Musculoskeletal
	INJ005	Fracture of the lower limb (except hip), initial encounter	S82851B	Displaced trimalleolar fracture of right lower leg, initial encounter for open fracture type I or II	fractures	0	1	agnostic	Musculoskeletal
	INJ005	Fracture of the lower limb (except hip), initial encounter	S82851C	Displaced trimalleolar fracture of right lower leg, initial encounter for open fracture type IIIA, IIIB, or IIIC	fractures	0	1	agnostic	Musculoskeletal
	INJ042	Fracture of lower limb (except hip), subsequent encounter	S82851D	Displaced trimalleolar fracture of right lower leg, subsequent encounter for closed fracture with routine healing	fractures	0	1	agnostic	Musculoskeletal
	INJ042	Fracture of lower limb (except hip), subsequent encounter	S82851E	Displaced trimalleolar fracture of right lower leg, subsequent encounter for open fracture type I or II with routine healing	fractures	0	1	agnostic	Musculoskeletal
	INJ042	Fracture of lower limb (except hip), subsequent encounter	S82851F	Displaced trimalleolar fracture of right lower leg, subsequent encounter for open fracture type IIIA, IIIB, or IIIC with routine healing	fractures	0	1	agnostic	Musculoskeletal
	INJ042	Fracture of lower limb (except hip), subsequent encounter	S82851G	Displaced trimalleolar fracture of right lower leg, subsequent encounter for closed fracture with delayed healing	fractures	0	1	agnostic	Musculoskeletal
	INJ042	Fracture of lower limb (except hip), subsequent encounter	S82851H	Displaced trimalleolar fracture of right lower leg, subsequent encounter for open fracture type I or II with delayed healing	fractures	0	1	agnostic	Musculoskeletal
	INJ042	Fracture of lower limb (except hip), subsequent encounter	S82851J	Displaced trimalleolar fracture of right lower leg, subsequent encounter for open fracture type IIIA, IIIB, or IIIC with delayed healing	fractures	0	1	agnostic	Musculoskeletal
	INJ042	Fracture of lower limb (except hip), subsequent encounter	S82851K	Displaced trimalleolar fracture of right lower leg, subsequent encounter for closed fracture with nonunion	fractures	0	1	agnostic	Musculoskeletal
	INJ042	Fracture of lower limb (except hip), subsequent encounter	S82851M	Displaced trimalleolar fracture of right lower leg, subsequent encounter for open fracture type I or II with nonunion	fractures	0	1	agnostic	Musculoskeletal
	INJ042	Fracture of lower limb (except hip), subsequent encounter	S82851N	Displaced trimalleolar fracture of right lower leg, subsequent encounter for open fracture type IIIA, IIIB, or IIIC with nonunion	fractures	0	1	agnostic	Musculoskeletal
	INJ042	Fracture of lower limb (except hip), subsequent encounter	S82851P	Displaced trimalleolar fracture of right lower leg, subsequent encounter for closed fracture with malunion	fractures	0	1	agnostic	Musculoskeletal
	INJ042	Fracture of lower limb (except hip), subsequent encounter	S82851Q	Displaced trimalleolar fracture of right lower leg, subsequent encounter for open fracture type I or II with malunion	fractures	0	1	agnostic	Musculoskeletal
	INJ042	Fracture of lower limb (except hip), subsequent encounter	S82851R	Displaced trimalleolar fracture of right lower leg, subsequent encounter for open fracture type IIIA, IIIB, or IIIC with malunion	fractures	0	1	agnostic	Musculoskeletal
	INJ073	Injury, sequela	S82851S	Displaced trimalleolar fracture of right lower leg, sequela	injury, sequela	0	1	agnostic	Musculoskeletal
	INJ005	Fracture of the lower limb (except hip), initial encounter	S82852A	Displaced trimalleolar fracture of left lower leg, initial encounter for closed fracture	fractures	0	1	agnostic	Musculoskeletal
	INJ005	Fracture of the lower limb (except hip), initial encounter	S82852B	Displaced trimalleolar fracture of left lower leg, initial encounter for open fracture type I or II	fractures	0	1	agnostic	Musculoskeletal
	INJ005	Fracture of the lower limb (except hip), initial encounter	S82852C	Displaced trimalleolar fracture of left lower leg, initial encounter for open fracture type IIIA, IIIB, or IIIC	fractures	0	1	agnostic	Musculoskeletal
	INJ042	Fracture of lower limb (except hip), subsequent encounter	S82852D	Displaced trimalleolar fracture of left lower leg, subsequent encounter for closed fracture with routine healing	fractures	0	1	agnostic	Musculoskeletal
	INJ042	Fracture of lower limb (except hip), subsequent encounter	S82852E	Displaced trimalleolar fracture of left lower leg, subsequent encounter for open fracture type I or II with routine healing	fractures	0	1	agnostic	Musculoskeletal
	INJ042	Fracture of lower limb (except hip), subsequent encounter	S82852F	Displaced trimalleolar fracture of left lower leg, subsequent encounter for open fracture type IIIA, IIIB, or IIIC with routine healing	fractures	0	1	agnostic	Musculoskeletal
	INJ042	Fracture of lower limb (except hip), subsequent encounter	S82852G	Displaced trimalleolar fracture of left lower leg, subsequent encounter for closed fracture with delayed healing	fractures	0	1	agnostic	Musculoskeletal
	INJ042	Fracture of lower limb (except hip), subsequent encounter	S82852H	Displaced trimalleolar fracture of left lower leg, subsequent encounter for open fracture type I or II with delayed healing	fractures	0	1	agnostic	Musculoskeletal
	INJ042	Fracture of lower limb (except hip), subsequent encounter	S82852J	Displaced trimalleolar fracture of left lower leg, subsequent encounter for open fracture type IIIA, IIIB, or IIIC with delayed healing	fractures	0	1	agnostic	Musculoskeletal
	INJ042	Fracture of lower limb (except hip), subsequent encounter	S82852K	Displaced trimalleolar fracture of left lower leg, subsequent encounter for closed fracture with nonunion	fractures	0	1	agnostic	Musculoskeletal
	INJ042	Fracture of lower limb (except hip), subsequent encounter	S82852M	Displaced trimalleolar fracture of left lower leg, subsequent encounter for open fracture type I or II with nonunion	fractures	0	1	agnostic	Musculoskeletal
	INJ042	Fracture of lower limb (except hip), subsequent encounter	S82852N	Displaced trimalleolar fracture of left lower leg, subsequent encounter for open fracture type IIIA, IIIB, or IIIC with nonunion	fractures	0	1	agnostic	Musculoskeletal
	INJ042	Fracture of lower limb (except hip), subsequent encounter	S82852P	Displaced trimalleolar fracture of left lower leg, subsequent encounter for closed fracture with malunion	fractures	0	1	agnostic	Musculoskeletal
	INJ042	Fracture of lower limb (except hip), subsequent encounter	S82852Q	Displaced trimalleolar fracture of left lower leg, subsequent encounter for open fracture type I or II with malunion	fractures	0	1	agnostic	Musculoskeletal
	INJ042	Fracture of lower limb (except hip), subsequent encounter	S82852R	Displaced trimalleolar fracture of left lower leg, subsequent encounter for open fracture type IIIA, IIIB, or IIIC with malunion	fractures	0	1	agnostic	Musculoskeletal
	INJ073	Injury, sequela	S82852S	Displaced trimalleolar fracture of left lower leg, sequela	injury, sequela	0	1	agnostic	Musculoskeletal
	INJ005	Fracture of the lower limb (except hip), initial encounter	S82853A	Displaced trimalleolar fracture of unspecified lower leg, initial encounter for closed fracture	fractures	0	1	agnostic	Musculoskeletal
	INJ005	Fracture of the lower limb (except hip), initial encounter	S82853B	Displaced trimalleolar fracture of unspecified lower leg, initial encounter for open fracture type I or II	fractures	0	1	agnostic	Musculoskeletal
	INJ005	Fracture of the lower limb (except hip), initial encounter	S82853C	Displaced trimalleolar fracture of unspecified lower leg, initial encounter for open fracture type IIIA, IIIB, or IIIC	fractures	0	1	agnostic	Musculoskeletal
	INJ042	Fracture of lower limb (except hip), subsequent encounter	S82853D	Displaced trimalleolar fracture of unspecified lower leg, subsequent encounter for closed fracture with routine healing	fractures	0	1	agnostic	Musculoskeletal
	INJ042	Fracture of lower limb (except hip), subsequent encounter	S82853E	Displaced trimalleolar fracture of unspecified lower leg, subsequent encounter for open fracture type I or II with routine healing	fractures	0	1	agnostic	Musculoskeletal
	INJ042	Fracture of lower limb (except hip), subsequent encounter	S82853F	Displaced trimalleolar fracture of unspecified lower leg, subsequent encounter for open fracture type IIIA, IIIB, or IIIC with routine healing	fractures	0	1	agnostic	Musculoskeletal
	INJ042	Fracture of lower limb (except hip), subsequent encounter	S82853G	Displaced trimalleolar fracture of unspecified lower leg, subsequent encounter for closed fracture with delayed healing	fractures	0	1	agnostic	Musculoskeletal
	INJ042	Fracture of lower limb (except hip), subsequent encounter	S82853H	Displaced trimalleolar fracture of unspecified lower leg, subsequent encounter for open fracture type I or II with delayed healing	fractures	0	1	agnostic	Musculoskeletal
	INJ042	Fracture of lower limb (except hip), subsequent encounter	S82853J	Displaced trimalleolar fracture of unspecified lower leg, subsequent encounter for open fracture type IIIA, IIIB, or IIIC with delayed healing	fractures	0	1	agnostic	Musculoskeletal
	INJ042	Fracture of lower limb (except hip), subsequent encounter	S82853K	Displaced trimalleolar fracture of unspecified lower leg, subsequent encounter for closed fracture with nonunion	fractures	0	1	agnostic	Musculoskeletal
	INJ042	Fracture of lower limb (except hip), subsequent encounter	S82853M	Displaced trimalleolar fracture of unspecified lower leg, subsequent encounter for open fracture type I or II with nonunion	fractures	0	1	agnostic	Musculoskeletal
	INJ042	Fracture of lower limb (except hip), subsequent encounter	S82853N	Displaced trimalleolar fracture of unspecified lower leg, subsequent encounter for open fracture type IIIA, IIIB, or IIIC with nonunion	fractures	0	1	agnostic	Musculoskeletal
	INJ042	Fracture of lower limb (except hip), subsequent encounter	S82853P	Displaced trimalleolar fracture of unspecified lower leg, subsequent encounter for closed fracture with malunion	fractures	0	1	agnostic	Musculoskeletal
	INJ042	Fracture of lower limb (except hip), subsequent encounter	S82853Q	Displaced trimalleolar fracture of unspecified lower leg, subsequent encounter for open fracture type I or II with malunion	fractures	0	1	agnostic	Musculoskeletal
	INJ042	Fracture of lower limb (except hip), subsequent encounter	S82853R	Displaced trimalleolar fracture of unspecified lower leg, subsequent encounter for open fracture type IIIA, IIIB, or IIIC with malunion	fractures	0	1	agnostic	Musculoskeletal
	INJ073	Injury, sequela	S82853S	Displaced trimalleolar fracture of unspecified lower leg, sequela	injury, sequela	0	1	agnostic	Musculoskeletal
	INJ005	Fracture of the lower limb (except hip), initial encounter	S82854A	Nondisplaced trimalleolar fracture of right lower leg, initial encounter for closed fracture	fractures	0	1	agnostic	Musculoskeletal
	INJ005	Fracture of the lower limb (except hip), initial encounter	S82854B	Nondisplaced trimalleolar fracture of right lower leg, initial encounter for open fracture type I or II	fractures	0	1	agnostic	Musculoskeletal
	INJ005	Fracture of the lower limb (except hip), initial encounter	S82854C	Nondisplaced trimalleolar fracture of right lower leg, initial encounter for open fracture type IIIA, IIIB, or IIIC	fractures	0	1	agnostic	Musculoskeletal
	INJ042	Fracture of lower limb (except hip), subsequent encounter	S82854D	Nondisplaced trimalleolar fracture of right lower leg, subsequent encounter for closed fracture with routine healing	fractures	0	1	agnostic	Musculoskeletal
	INJ042	Fracture of lower limb (except hip), subsequent encounter	S82854E	Nondisplaced trimalleolar fracture of right lower leg, subsequent encounter for open fracture type I or II with routine healing	fractures	0	1	agnostic	Musculoskeletal
	INJ042	Fracture of lower limb (except hip), subsequent encounter	S82854F	Nondisplaced trimalleolar fracture of right lower leg, subsequent encounter for open fracture type IIIA, IIIB, or IIIC with routine healing	fractures	0	1	agnostic	Musculoskeletal
	INJ042	Fracture of lower limb (except hip), subsequent encounter	S82854G	Nondisplaced trimalleolar fracture of right lower leg, subsequent encounter for closed fracture with delayed healing	fractures	0	1	agnostic	Musculoskeletal
	INJ042	Fracture of lower limb (except hip), subsequent encounter	S82854H	Nondisplaced trimalleolar fracture of right lower leg, subsequent encounter for open fracture type I or II with delayed healing	fractures	0	1	agnostic	Musculoskeletal
	INJ042	Fracture of lower limb (except hip), subsequent encounter	S82854J	Nondisplaced trimalleolar fracture of right lower leg, subsequent encounter for open fracture type IIIA, IIIB, or IIIC with delayed healing	fractures	0	1	agnostic	Musculoskeletal
	INJ042	Fracture of lower limb (except hip), subsequent encounter	S82854K	Nondisplaced trimalleolar fracture of right lower leg, subsequent encounter for closed fracture with nonunion	fractures	0	1	agnostic	Musculoskeletal
	INJ042	Fracture of lower limb (except hip), subsequent encounter	S82854M	Nondisplaced trimalleolar fracture of right lower leg, subsequent encounter for open fracture type I or II with nonunion	fractures	0	1	agnostic	Musculoskeletal
	INJ042	Fracture of lower limb (except hip), subsequent encounter	S82854N	Nondisplaced trimalleolar fracture of right lower leg, subsequent encounter for open fracture type IIIA, IIIB, or IIIC with nonunion	fractures	0	1	agnostic	Musculoskeletal
	INJ042	Fracture of lower limb (except hip), subsequent encounter	S82854P	Nondisplaced trimalleolar fracture of right lower leg, subsequent encounter for closed fracture with malunion	fractures	0	1	agnostic	Musculoskeletal
	INJ042	Fracture of lower limb (except hip), subsequent encounter	S82854Q	Nondisplaced trimalleolar fracture of right lower leg, subsequent encounter for open fracture type I or II with malunion	fractures	0	1	agnostic	Musculoskeletal
	INJ042	Fracture of lower limb (except hip), subsequent encounter	S82854R	Nondisplaced trimalleolar fracture of right lower leg, subsequent encounter for open fracture type IIIA, IIIB, or IIIC with malunion	fractures	0	1	agnostic	Musculoskeletal
	INJ073	Injury, sequela	S82854S	Nondisplaced trimalleolar fracture of right lower leg, sequela	injury, sequela	0	1	agnostic	Musculoskeletal
	INJ005	Fracture of the lower limb (except hip), initial encounter	S82855A	Nondisplaced trimalleolar fracture of left lower leg, initial encounter for closed fracture	fractures	0	1	agnostic	Musculoskeletal
	INJ005	Fracture of the lower limb (except hip), initial encounter	S82855B	Nondisplaced trimalleolar fracture of left lower leg, initial encounter for open fracture type I or II	fractures	0	1	agnostic	Musculoskeletal
	INJ005	Fracture of the lower limb (except hip), initial encounter	S82855C	Nondisplaced trimalleolar fracture of left lower leg, initial encounter for open fracture type IIIA, IIIB, or IIIC	fractures	0	1	agnostic	Musculoskeletal
	INJ042	Fracture of lower limb (except hip), subsequent encounter	S82855D	Nondisplaced trimalleolar fracture of left lower leg, subsequent encounter for closed fracture with routine healing	fractures	0	1	agnostic	Musculoskeletal
	INJ042	Fracture of lower limb (except hip), subsequent encounter	S82855E	Nondisplaced trimalleolar fracture of left lower leg, subsequent encounter for open fracture type I or II with routine healing	fractures	0	1	agnostic	Musculoskeletal
	INJ042	Fracture of lower limb (except hip), subsequent encounter	S82855F	Nondisplaced trimalleolar fracture of left lower leg, subsequent encounter for open fracture type IIIA, IIIB, or IIIC with routine healing	fractures	0	1	agnostic	Musculoskeletal
	INJ042	Fracture of lower limb (except hip), subsequent encounter	S82855G	Nondisplaced trimalleolar fracture of left lower leg, subsequent encounter for closed fracture with delayed healing	fractures	0	1	agnostic	Musculoskeletal
	INJ042	Fracture of lower limb (except hip), subsequent encounter	S82855H	Nondisplaced trimalleolar fracture of left lower leg, subsequent encounter for open fracture type I or II with delayed healing	fractures	0	1	agnostic	Musculoskeletal
	INJ042	Fracture of lower limb (except hip), subsequent encounter	S82855J	Nondisplaced trimalleolar fracture of left lower leg, subsequent encounter for open fracture type IIIA, IIIB, or IIIC with delayed healing	fractures	0	1	agnostic	Musculoskeletal
	INJ042	Fracture of lower limb (except hip), subsequent encounter	S82855K	Nondisplaced trimalleolar fracture of left lower leg, subsequent encounter for closed fracture with nonunion	fractures	0	1	agnostic	Musculoskeletal
	INJ042	Fracture of lower limb (except hip), subsequent encounter	S82855M	Nondisplaced trimalleolar fracture of left lower leg, subsequent encounter for open fracture type I or II with nonunion	fractures	0	1	agnostic	Musculoskeletal
	INJ042	Fracture of lower limb (except hip), subsequent encounter	S82855N	Nondisplaced trimalleolar fracture of left lower leg, subsequent encounter for open fracture type IIIA, IIIB, or IIIC with nonunion	fractures	0	1	agnostic	Musculoskeletal
	INJ042	Fracture of lower limb (except hip), subsequent encounter	S82855P	Nondisplaced trimalleolar fracture of left lower leg, subsequent encounter for closed fracture with malunion	fractures	0	1	agnostic	Musculoskeletal
	INJ042	Fracture of lower limb (except hip), subsequent encounter	S82855Q	Nondisplaced trimalleolar fracture of left lower leg, subsequent encounter for open fracture type I or II with malunion	fractures	0	1	agnostic	Musculoskeletal
	INJ042	Fracture of lower limb (except hip), subsequent encounter	S82855R	Nondisplaced trimalleolar fracture of left lower leg, subsequent encounter for open fracture type IIIA, IIIB, or IIIC with malunion	fractures	0	1	agnostic	Musculoskeletal
	INJ073	Injury, sequela	S82855S	Nondisplaced trimalleolar fracture of left lower leg, sequela	injury, sequela	0	1	agnostic	Musculoskeletal
	INJ005	Fracture of the lower limb (except hip), initial encounter	S82856A	Nondisplaced trimalleolar fracture of unspecified lower leg, initial encounter for closed fracture	fractures	0	1	agnostic	Musculoskeletal
	INJ005	Fracture of the lower limb (except hip), initial encounter	S82856B	Nondisplaced trimalleolar fracture of unspecified lower leg, initial encounter for open fracture type I or II	fractures	0	1	agnostic	Musculoskeletal
	INJ005	Fracture of the lower limb (except hip), initial encounter	S82856C	Nondisplaced trimalleolar fracture of unspecified lower leg, initial encounter for open fracture type IIIA, IIIB, or IIIC	fractures	0	1	agnostic	Musculoskeletal
	INJ042	Fracture of lower limb (except hip), subsequent encounter	S82856D	Nondisplaced trimalleolar fracture of unspecified lower leg, subsequent encounter for closed fracture with routine healing	fractures	0	1	agnostic	Musculoskeletal
	INJ042	Fracture of lower limb (except hip), subsequent encounter	S82856E	Nondisplaced trimalleolar fracture of unspecified lower leg, subsequent encounter for open fracture type I or II with routine healing	fractures	0	1	agnostic	Musculoskeletal
	INJ042	Fracture of lower limb (except hip), subsequent encounter	S82856F	Nondisplaced trimalleolar fracture of unspecified lower leg, subsequent encounter for open fracture type IIIA, IIIB, or IIIC with routine healing	fractures	0	1	agnostic	Musculoskeletal
	INJ042	Fracture of lower limb (except hip), subsequent encounter	S82856G	Nondisplaced trimalleolar fracture of unspecified lower leg, subsequent encounter for closed fracture with delayed healing	fractures	0	1	agnostic	Musculoskeletal
	INJ042	Fracture of lower limb (except hip), subsequent encounter	S82856H	Nondisplaced trimalleolar fracture of unspecified lower leg, subsequent encounter for open fracture type I or II with delayed healing	fractures	0	1	agnostic	Musculoskeletal
	INJ042	Fracture of lower limb (except hip), subsequent encounter	S82856J	Nondisplaced trimalleolar fracture of unspecified lower leg, subsequent encounter for open fracture type IIIA, IIIB, or IIIC with delayed healing	fractures	0	1	agnostic	Musculoskeletal
	INJ042	Fracture of lower limb (except hip), subsequent encounter	S82856K	Nondisplaced trimalleolar fracture of unspecified lower leg, subsequent encounter for closed fracture with nonunion	fractures	0	1	agnostic	Musculoskeletal
	INJ042	Fracture of lower limb (except hip), subsequent encounter	S82856M	Nondisplaced trimalleolar fracture of unspecified lower leg, subsequent encounter for open fracture type I or II with nonunion	fractures	0	1	agnostic	Musculoskeletal
	INJ042	Fracture of lower limb (except hip), subsequent encounter	S82856N	Nondisplaced trimalleolar fracture of unspecified lower leg, subsequent encounter for open fracture type IIIA, IIIB, or IIIC with nonunion	fractures	0	1	agnostic	Musculoskeletal
	INJ042	Fracture of lower limb (except hip), subsequent encounter	S82856P	Nondisplaced trimalleolar fracture of unspecified lower leg, subsequent encounter for closed fracture with malunion	fractures	0	1	agnostic	Musculoskeletal
	INJ042	Fracture of lower limb (except hip), subsequent encounter	S82856Q	Nondisplaced trimalleolar fracture of unspecified lower leg, subsequent encounter for open fracture type I or II with malunion	fractures	0	1	agnostic	Musculoskeletal
	INJ042	Fracture of lower limb (except hip), subsequent encounter	S82856R	Nondisplaced trimalleolar fracture of unspecified lower leg, subsequent encounter for open fracture type IIIA, IIIB, or IIIC with malunion	fractures	0	1	agnostic	Musculoskeletal
	INJ073	Injury, sequela	S82856S	Nondisplaced trimalleolar fracture of unspecified lower leg, sequela	injury, sequela	0	1	agnostic	Musculoskeletal
	INJ005	Fracture of the lower limb (except hip), initial encounter	S82861A	Displaced Maisonneuve's fracture of right leg, initial encounter for closed fracture	fractures	0	1	agnostic	Musculoskeletal
	INJ005	Fracture of the lower limb (except hip), initial encounter	S82861B	Displaced Maisonneuve's fracture of right leg, initial encounter for open fracture type I or II	fractures	0	1	agnostic	Musculoskeletal
	INJ005	Fracture of the lower limb (except hip), initial encounter	S82861C	Displaced Maisonneuve's fracture of right leg, initial encounter for open fracture type IIIA, IIIB, or IIIC	fractures	0	1	agnostic	Musculoskeletal
	INJ042	Fracture of lower limb (except hip), subsequent encounter	S82861D	Displaced Maisonneuve's fracture of right leg, subsequent encounter for closed fracture with routine healing	fractures	0	1	agnostic	Musculoskeletal
	INJ042	Fracture of lower limb (except hip), subsequent encounter	S82861E	Displaced Maisonneuve's fracture of right leg, subsequent encounter for open fracture type I or II with routine healing	fractures	0	1	agnostic	Musculoskeletal
	INJ042	Fracture of lower limb (except hip), subsequent encounter	S82861F	Displaced Maisonneuve's fracture of right leg, subsequent encounter for open fracture type IIIA, IIIB, or IIIC with routine healing	fractures	0	1	agnostic	Musculoskeletal
	INJ042	Fracture of lower limb (except hip), subsequent encounter	S82861G	Displaced Maisonneuve's fracture of right leg, subsequent encounter for closed fracture with delayed healing	fractures	0	1	agnostic	Musculoskeletal
	INJ042	Fracture of lower limb (except hip), subsequent encounter	S82861H	Displaced Maisonneuve's fracture of right leg, subsequent encounter for open fracture type I or II with delayed healing	fractures	0	1	agnostic	Musculoskeletal
	INJ042	Fracture of lower limb (except hip), subsequent encounter	S82861J	Displaced Maisonneuve's fracture of right leg, subsequent encounter for open fracture type IIIA, IIIB, or IIIC with delayed healing	fractures	0	1	agnostic	Musculoskeletal
	INJ042	Fracture of lower limb (except hip), subsequent encounter	S82861K	Displaced Maisonneuve's fracture of right leg, subsequent encounter for closed fracture with nonunion	fractures	0	1	agnostic	Musculoskeletal
	INJ042	Fracture of lower limb (except hip), subsequent encounter	S82861M	Displaced Maisonneuve's fracture of right leg, subsequent encounter for open fracture type I or II with nonunion	fractures	0	1	agnostic	Musculoskeletal
	INJ042	Fracture of lower limb (except hip), subsequent encounter	S82861N	Displaced Maisonneuve's fracture of right leg, subsequent encounter for open fracture type IIIA, IIIB, or IIIC with nonunion	fractures	0	1	agnostic	Musculoskeletal
	INJ042	Fracture of lower limb (except hip), subsequent encounter	S82861P	Displaced Maisonneuve's fracture of right leg, subsequent encounter for closed fracture with malunion	fractures	0	1	agnostic	Musculoskeletal
	INJ042	Fracture of lower limb (except hip), subsequent encounter	S82861Q	Displaced Maisonneuve's fracture of right leg, subsequent encounter for open fracture type I or II with malunion	fractures	0	1	agnostic	Musculoskeletal
	INJ042	Fracture of lower limb (except hip), subsequent encounter	S82861R	Displaced Maisonneuve's fracture of right leg, subsequent encounter for open fracture type IIIA, IIIB, or IIIC with malunion	fractures	0	1	agnostic	Musculoskeletal
	INJ073	Injury, sequela	S82861S	Displaced Maisonneuve's fracture of right leg, sequela	injury, sequela	0	1	agnostic	Musculoskeletal
	INJ005	Fracture of the lower limb (except hip), initial encounter	S82862A	Displaced Maisonneuve's fracture of left leg, initial encounter for closed fracture	fractures	0	1	agnostic	Musculoskeletal
	INJ005	Fracture of the lower limb (except hip), initial encounter	S82862B	Displaced Maisonneuve's fracture of left leg, initial encounter for open fracture type I or II	fractures	0	1	agnostic	Musculoskeletal
	INJ005	Fracture of the lower limb (except hip), initial encounter	S82862C	Displaced Maisonneuve's fracture of left leg, initial encounter for open fracture type IIIA, IIIB, or IIIC	fractures	0	1	agnostic	Musculoskeletal
	INJ042	Fracture of lower limb (except hip), subsequent encounter	S82862D	Displaced Maisonneuve's fracture of left leg, subsequent encounter for closed fracture with routine healing	fractures	0	1	agnostic	Musculoskeletal
	INJ042	Fracture of lower limb (except hip), subsequent encounter	S82862E	Displaced Maisonneuve's fracture of left leg, subsequent encounter for open fracture type I or II with routine healing	fractures	0	1	agnostic	Musculoskeletal
	INJ042	Fracture of lower limb (except hip), subsequent encounter	S82862F	Displaced Maisonneuve's fracture of left leg, subsequent encounter for open fracture type IIIA, IIIB, or IIIC with routine healing	fractures	0	1	agnostic	Musculoskeletal
	INJ042	Fracture of lower limb (except hip), subsequent encounter	S82862G	Displaced Maisonneuve's fracture of left leg, subsequent encounter for closed fracture with delayed healing	fractures	0	1	agnostic	Musculoskeletal
	INJ042	Fracture of lower limb (except hip), subsequent encounter	S82862H	Displaced Maisonneuve's fracture of left leg, subsequent encounter for open fracture type I or II with delayed healing	fractures	0	1	agnostic	Musculoskeletal
	INJ042	Fracture of lower limb (except hip), subsequent encounter	S82862J	Displaced Maisonneuve's fracture of left leg, subsequent encounter for open fracture type IIIA, IIIB, or IIIC with delayed healing	fractures	0	1	agnostic	Musculoskeletal
	INJ042	Fracture of lower limb (except hip), subsequent encounter	S82862K	Displaced Maisonneuve's fracture of left leg, subsequent encounter for closed fracture with nonunion	fractures	0	1	agnostic	Musculoskeletal
	INJ042	Fracture of lower limb (except hip), subsequent encounter	S82862M	Displaced Maisonneuve's fracture of left leg, subsequent encounter for open fracture type I or II with nonunion	fractures	0	1	agnostic	Musculoskeletal
	INJ042	Fracture of lower limb (except hip), subsequent encounter	S82862N	Displaced Maisonneuve's fracture of left leg, subsequent encounter for open fracture type IIIA, IIIB, or IIIC with nonunion	fractures	0	1	agnostic	Musculoskeletal
	INJ042	Fracture of lower limb (except hip), subsequent encounter	S82862P	Displaced Maisonneuve's fracture of left leg, subsequent encounter for closed fracture with malunion	fractures	0	1	agnostic	Musculoskeletal
	INJ042	Fracture of lower limb (except hip), subsequent encounter	S82862Q	Displaced Maisonneuve's fracture of left leg, subsequent encounter for open fracture type I or II with malunion	fractures	0	1	agnostic	Musculoskeletal
	INJ042	Fracture of lower limb (except hip), subsequent encounter	S82862R	Displaced Maisonneuve's fracture of left leg, subsequent encounter for open fracture type IIIA, IIIB, or IIIC with malunion	fractures	0	1	agnostic	Musculoskeletal
	INJ073	Injury, sequela	S82862S	Displaced Maisonneuve's fracture of left leg, sequela	injury, sequela	0	1	agnostic	Musculoskeletal
	INJ005	Fracture of the lower limb (except hip), initial encounter	S82863A	Displaced Maisonneuve's fracture of unspecified leg, initial encounter for closed fracture	fractures	0	1	agnostic	Musculoskeletal
	INJ005	Fracture of the lower limb (except hip), initial encounter	S82863B	Displaced Maisonneuve's fracture of unspecified leg, initial encounter for open fracture type I or II	fractures	0	1	agnostic	Musculoskeletal
	INJ005	Fracture of the lower limb (except hip), initial encounter	S82863C	Displaced Maisonneuve's fracture of unspecified leg, initial encounter for open fracture type IIIA, IIIB, or IIIC	fractures	0	1	agnostic	Musculoskeletal
	INJ042	Fracture of lower limb (except hip), subsequent encounter	S82863D	Displaced Maisonneuve's fracture of unspecified leg, subsequent encounter for closed fracture with routine healing	fractures	0	1	agnostic	Musculoskeletal
	INJ042	Fracture of lower limb (except hip), subsequent encounter	S82863E	Displaced Maisonneuve's fracture of unspecified leg, subsequent encounter for open fracture type I or II with routine healing	fractures	0	1	agnostic	Musculoskeletal
	INJ042	Fracture of lower limb (except hip), subsequent encounter	S82863F	Displaced Maisonneuve's fracture of unspecified leg, subsequent encounter for open fracture type IIIA, IIIB, or IIIC with routine healing	fractures	0	1	agnostic	Musculoskeletal
	INJ042	Fracture of lower limb (except hip), subsequent encounter	S82863G	Displaced Maisonneuve's fracture of unspecified leg, subsequent encounter for closed fracture with delayed healing	fractures	0	1	agnostic	Musculoskeletal
	INJ042	Fracture of lower limb (except hip), subsequent encounter	S82863H	Displaced Maisonneuve's fracture of unspecified leg, subsequent encounter for open fracture type I or II with delayed healing	fractures	0	1	agnostic	Musculoskeletal
	INJ042	Fracture of lower limb (except hip), subsequent encounter	S82863J	Displaced Maisonneuve's fracture of unspecified leg, subsequent encounter for open fracture type IIIA, IIIB, or IIIC with delayed healing	fractures	0	1	agnostic	Musculoskeletal
	INJ042	Fracture of lower limb (except hip), subsequent encounter	S82863K	Displaced Maisonneuve's fracture of unspecified leg, subsequent encounter for closed fracture with nonunion	fractures	0	1	agnostic	Musculoskeletal
	INJ042	Fracture of lower limb (except hip), subsequent encounter	S82863M	Displaced Maisonneuve's fracture of unspecified leg, subsequent encounter for open fracture type I or II with nonunion	fractures	0	1	agnostic	Musculoskeletal
	INJ042	Fracture of lower limb (except hip), subsequent encounter	S82863N	Displaced Maisonneuve's fracture of unspecified leg, subsequent encounter for open fracture type IIIA, IIIB, or IIIC with nonunion	fractures	0	1	agnostic	Musculoskeletal
	INJ042	Fracture of lower limb (except hip), subsequent encounter	S82863P	Displaced Maisonneuve's fracture of unspecified leg, subsequent encounter for closed fracture with malunion	fractures	0	1	agnostic	Musculoskeletal
	INJ042	Fracture of lower limb (except hip), subsequent encounter	S82863Q	Displaced Maisonneuve's fracture of unspecified leg, subsequent encounter for open fracture type I or II with malunion	fractures	0	1	agnostic	Musculoskeletal
	INJ042	Fracture of lower limb (except hip), subsequent encounter	S82863R	Displaced Maisonneuve's fracture of unspecified leg, subsequent encounter for open fracture type IIIA, IIIB, or IIIC with malunion	fractures	0	1	agnostic	Musculoskeletal
	INJ073	Injury, sequela	S82863S	Displaced Maisonneuve's fracture of unspecified leg, sequela	injury, sequela	0	1	agnostic	Musculoskeletal
	INJ005	Fracture of the lower limb (except hip), initial encounter	S82864A	Nondisplaced Maisonneuve's fracture of right leg, initial encounter for closed fracture	fractures	0	1	agnostic	Musculoskeletal
	INJ005	Fracture of the lower limb (except hip), initial encounter	S82864B	Nondisplaced Maisonneuve's fracture of right leg, initial encounter for open fracture type I or II	fractures	0	1	agnostic	Musculoskeletal
	INJ005	Fracture of the lower limb (except hip), initial encounter	S82864C	Nondisplaced Maisonneuve's fracture of right leg, initial encounter for open fracture type IIIA, IIIB, or IIIC	fractures	0	1	agnostic	Musculoskeletal
	INJ042	Fracture of lower limb (except hip), subsequent encounter	S82864D	Nondisplaced Maisonneuve's fracture of right leg, subsequent encounter for closed fracture with routine healing	fractures	0	1	agnostic	Musculoskeletal
	INJ042	Fracture of lower limb (except hip), subsequent encounter	S82864E	Nondisplaced Maisonneuve's fracture of right leg, subsequent encounter for open fracture type I or II with routine healing	fractures	0	1	agnostic	Musculoskeletal
	INJ042	Fracture of lower limb (except hip), subsequent encounter	S82864F	Nondisplaced Maisonneuve's fracture of right leg, subsequent encounter for open fracture type IIIA, IIIB, or IIIC with routine healing	fractures	0	1	agnostic	Musculoskeletal
	INJ042	Fracture of lower limb (except hip), subsequent encounter	S82864G	Nondisplaced Maisonneuve's fracture of right leg, subsequent encounter for closed fracture with delayed healing	fractures	0	1	agnostic	Musculoskeletal
	INJ042	Fracture of lower limb (except hip), subsequent encounter	S82864H	Nondisplaced Maisonneuve's fracture of right leg, subsequent encounter for open fracture type I or II with delayed healing	fractures	0	1	agnostic	Musculoskeletal
	INJ042	Fracture of lower limb (except hip), subsequent encounter	S82864J	Nondisplaced Maisonneuve's fracture of right leg, subsequent encounter for open fracture type IIIA, IIIB, or IIIC with delayed healing	fractures	0	1	agnostic	Musculoskeletal
	INJ042	Fracture of lower limb (except hip), subsequent encounter	S82864K	Nondisplaced Maisonneuve's fracture of right leg, subsequent encounter for closed fracture with nonunion	fractures	0	1	agnostic	Musculoskeletal
	INJ042	Fracture of lower limb (except hip), subsequent encounter	S82864M	Nondisplaced Maisonneuve's fracture of right leg, subsequent encounter for open fracture type I or II with nonunion	fractures	0	1	agnostic	Musculoskeletal
	INJ042	Fracture of lower limb (except hip), subsequent encounter	S82864N	Nondisplaced Maisonneuve's fracture of right leg, subsequent encounter for open fracture type IIIA, IIIB, or IIIC with nonunion	fractures	0	1	agnostic	Musculoskeletal
	INJ042	Fracture of lower limb (except hip), subsequent encounter	S82864P	Nondisplaced Maisonneuve's fracture of right leg, subsequent encounter for closed fracture with malunion	fractures	0	1	agnostic	Musculoskeletal
	INJ042	Fracture of lower limb (except hip), subsequent encounter	S82864Q	Nondisplaced Maisonneuve's fracture of right leg, subsequent encounter for open fracture type I or II with malunion	fractures	0	1	agnostic	Musculoskeletal
	INJ042	Fracture of lower limb (except hip), subsequent encounter	S82864R	Nondisplaced Maisonneuve's fracture of right leg, subsequent encounter for open fracture type IIIA, IIIB, or IIIC with malunion	fractures	0	1	agnostic	Musculoskeletal
	INJ073	Injury, sequela	S82864S	Nondisplaced Maisonneuve's fracture of right leg, sequela	injury, sequela	0	1	agnostic	Musculoskeletal
	INJ005	Fracture of the lower limb (except hip), initial encounter	S82865A	Nondisplaced Maisonneuve's fracture of left leg, initial encounter for closed fracture	fractures	0	1	agnostic	Musculoskeletal
	INJ005	Fracture of the lower limb (except hip), initial encounter	S82865B	Nondisplaced Maisonneuve's fracture of left leg, initial encounter for open fracture type I or II	fractures	0	1	agnostic	Musculoskeletal
	INJ005	Fracture of the lower limb (except hip), initial encounter	S82865C	Nondisplaced Maisonneuve's fracture of left leg, initial encounter for open fracture type IIIA, IIIB, or IIIC	fractures	0	1	agnostic	Musculoskeletal
	INJ042	Fracture of lower limb (except hip), subsequent encounter	S82865D	Nondisplaced Maisonneuve's fracture of left leg, subsequent encounter for closed fracture with routine healing	fractures	0	1	agnostic	Musculoskeletal
	INJ042	Fracture of lower limb (except hip), subsequent encounter	S82865E	Nondisplaced Maisonneuve's fracture of left leg, subsequent encounter for open fracture type I or II with routine healing	fractures	0	1	agnostic	Musculoskeletal
	INJ042	Fracture of lower limb (except hip), subsequent encounter	S82865F	Nondisplaced Maisonneuve's fracture of left leg, subsequent encounter for open fracture type IIIA, IIIB, or IIIC with routine healing	fractures	0	1	agnostic	Musculoskeletal
	INJ042	Fracture of lower limb (except hip), subsequent encounter	S82865G	Nondisplaced Maisonneuve's fracture of left leg, subsequent encounter for closed fracture with delayed healing	fractures	0	1	agnostic	Musculoskeletal
	INJ042	Fracture of lower limb (except hip), subsequent encounter	S82865H	Nondisplaced Maisonneuve's fracture of left leg, subsequent encounter for open fracture type I or II with delayed healing	fractures	0	1	agnostic	Musculoskeletal
	INJ042	Fracture of lower limb (except hip), subsequent encounter	S82865J	Nondisplaced Maisonneuve's fracture of left leg, subsequent encounter for open fracture type IIIA, IIIB, or IIIC with delayed healing	fractures	0	1	agnostic	Musculoskeletal
	INJ042	Fracture of lower limb (except hip), subsequent encounter	S82865K	Nondisplaced Maisonneuve's fracture of left leg, subsequent encounter for closed fracture with nonunion	fractures	0	1	agnostic	Musculoskeletal
	INJ042	Fracture of lower limb (except hip), subsequent encounter	S82865M	Nondisplaced Maisonneuve's fracture of left leg, subsequent encounter for open fracture type I or II with nonunion	fractures	0	1	agnostic	Musculoskeletal
	INJ042	Fracture of lower limb (except hip), subsequent encounter	S82865N	Nondisplaced Maisonneuve's fracture of left leg, subsequent encounter for open fracture type IIIA, IIIB, or IIIC with nonunion	fractures	0	1	agnostic	Musculoskeletal
	INJ042	Fracture of lower limb (except hip), subsequent encounter	S82865P	Nondisplaced Maisonneuve's fracture of left leg, subsequent encounter for closed fracture with malunion	fractures	0	1	agnostic	Musculoskeletal
	INJ042	Fracture of lower limb (except hip), subsequent encounter	S82865Q	Nondisplaced Maisonneuve's fracture of left leg, subsequent encounter for open fracture type I or II with malunion	fractures	0	1	agnostic	Musculoskeletal
	INJ042	Fracture of lower limb (except hip), subsequent encounter	S82865R	Nondisplaced Maisonneuve's fracture of left leg, subsequent encounter for open fracture type IIIA, IIIB, or IIIC with malunion	fractures	0	1	agnostic	Musculoskeletal
	INJ073	Injury, sequela	S82865S	Nondisplaced Maisonneuve's fracture of left leg, sequela	injury, sequela	0	1	agnostic	Musculoskeletal
	INJ005	Fracture of the lower limb (except hip), initial encounter	S82866A	Nondisplaced Maisonneuve's fracture of unspecified leg, initial encounter for closed fracture	fractures	0	1	agnostic	Musculoskeletal
	INJ005	Fracture of the lower limb (except hip), initial encounter	S82866B	Nondisplaced Maisonneuve's fracture of unspecified leg, initial encounter for open fracture type I or II	fractures	0	1	agnostic	Musculoskeletal
	INJ005	Fracture of the lower limb (except hip), initial encounter	S82866C	Nondisplaced Maisonneuve's fracture of unspecified leg, initial encounter for open fracture type IIIA, IIIB, or IIIC	fractures	0	1	agnostic	Musculoskeletal
	INJ042	Fracture of lower limb (except hip), subsequent encounter	S82866D	Nondisplaced Maisonneuve's fracture of unspecified leg, subsequent encounter for closed fracture with routine healing	fractures	0	1	agnostic	Musculoskeletal
	INJ042	Fracture of lower limb (except hip), subsequent encounter	S82866E	Nondisplaced Maisonneuve's fracture of unspecified leg, subsequent encounter for open fracture type I or II with routine healing	fractures	0	1	agnostic	Musculoskeletal
	INJ042	Fracture of lower limb (except hip), subsequent encounter	S82866F	Nondisplaced Maisonneuve's fracture of unspecified leg, subsequent encounter for open fracture type IIIA, IIIB, or IIIC with routine healing	fractures	0	1	agnostic	Musculoskeletal
	INJ042	Fracture of lower limb (except hip), subsequent encounter	S82866G	Nondisplaced Maisonneuve's fracture of unspecified leg, subsequent encounter for closed fracture with delayed healing	fractures	0	1	agnostic	Musculoskeletal
	INJ042	Fracture of lower limb (except hip), subsequent encounter	S82866H	Nondisplaced Maisonneuve's fracture of unspecified leg, subsequent encounter for open fracture type I or II with delayed healing	fractures	0	1	agnostic	Musculoskeletal
	INJ042	Fracture of lower limb (except hip), subsequent encounter	S82866J	Nondisplaced Maisonneuve's fracture of unspecified leg, subsequent encounter for open fracture type IIIA, IIIB, or IIIC with delayed healing	fractures	0	1	agnostic	Musculoskeletal
	INJ042	Fracture of lower limb (except hip), subsequent encounter	S82866K	Nondisplaced Maisonneuve's fracture of unspecified leg, subsequent encounter for closed fracture with nonunion	fractures	0	1	agnostic	Musculoskeletal
	INJ042	Fracture of lower limb (except hip), subsequent encounter	S82866M	Nondisplaced Maisonneuve's fracture of unspecified leg, subsequent encounter for open fracture type I or II with nonunion	fractures	0	1	agnostic	Musculoskeletal
	INJ042	Fracture of lower limb (except hip), subsequent encounter	S82866N	Nondisplaced Maisonneuve's fracture of unspecified leg, subsequent encounter for open fracture type IIIA, IIIB, or IIIC with nonunion	fractures	0	1	agnostic	Musculoskeletal
	INJ042	Fracture of lower limb (except hip), subsequent encounter	S82866P	Nondisplaced Maisonneuve's fracture of unspecified leg, subsequent encounter for closed fracture with malunion	fractures	0	1	agnostic	Musculoskeletal
	INJ042	Fracture of lower limb (except hip), subsequent encounter	S82866Q	Nondisplaced Maisonneuve's fracture of unspecified leg, subsequent encounter for open fracture type I or II with malunion	fractures	0	1	agnostic	Musculoskeletal
	INJ042	Fracture of lower limb (except hip), subsequent encounter	S82866R	Nondisplaced Maisonneuve's fracture of unspecified leg, subsequent encounter for open fracture type IIIA, IIIB, or IIIC with malunion	fractures	0	1	agnostic	Musculoskeletal
	INJ073	Injury, sequela	S82866S	Nondisplaced Maisonneuve's fracture of unspecified leg, sequela	injury, sequela	0	1	agnostic	Musculoskeletal
	INJ005	Fracture of the lower limb (except hip), initial encounter	S82871A	Displaced pilon fracture of right tibia, initial encounter for closed fracture	fractures	0	1	agnostic	Musculoskeletal
	INJ005	Fracture of the lower limb (except hip), initial encounter	S82871B	Displaced pilon fracture of right tibia, initial encounter for open fracture type I or II	fractures	0	1	agnostic	Musculoskeletal
	INJ005	Fracture of the lower limb (except hip), initial encounter	S82871C	Displaced pilon fracture of right tibia, initial encounter for open fracture type IIIA, IIIB, or IIIC	fractures	0	1	agnostic	Musculoskeletal
	INJ042	Fracture of lower limb (except hip), subsequent encounter	S82871D	Displaced pilon fracture of right tibia, subsequent encounter for closed fracture with routine healing	fractures	0	1	agnostic	Musculoskeletal
	INJ042	Fracture of lower limb (except hip), subsequent encounter	S82871E	Displaced pilon fracture of right tibia, subsequent encounter for open fracture type I or II with routine healing	fractures	0	1	agnostic	Musculoskeletal
	INJ042	Fracture of lower limb (except hip), subsequent encounter	S82871F	Displaced pilon fracture of right tibia, subsequent encounter for open fracture type IIIA, IIIB, or IIIC with routine healing	fractures	0	1	agnostic	Musculoskeletal
	INJ042	Fracture of lower limb (except hip), subsequent encounter	S82871G	Displaced pilon fracture of right tibia, subsequent encounter for closed fracture with delayed healing	fractures	0	1	agnostic	Musculoskeletal
	INJ042	Fracture of lower limb (except hip), subsequent encounter	S82871H	Displaced pilon fracture of right tibia, subsequent encounter for open fracture type I or II with delayed healing	fractures	0	1	agnostic	Musculoskeletal
	INJ042	Fracture of lower limb (except hip), subsequent encounter	S82871J	Displaced pilon fracture of right tibia, subsequent encounter for open fracture type IIIA, IIIB, or IIIC with delayed healing	fractures	0	1	agnostic	Musculoskeletal
	INJ042	Fracture of lower limb (except hip), subsequent encounter	S82871K	Displaced pilon fracture of right tibia, subsequent encounter for closed fracture with nonunion	fractures	0	1	agnostic	Musculoskeletal
	INJ042	Fracture of lower limb (except hip), subsequent encounter	S82871M	Displaced pilon fracture of right tibia, subsequent encounter for open fracture type I or II with nonunion	fractures	0	1	agnostic	Musculoskeletal
	INJ042	Fracture of lower limb (except hip), subsequent encounter	S82871N	Displaced pilon fracture of right tibia, subsequent encounter for open fracture type IIIA, IIIB, or IIIC with nonunion	fractures	0	1	agnostic	Musculoskeletal
	INJ042	Fracture of lower limb (except hip), subsequent encounter	S82871P	Displaced pilon fracture of right tibia, subsequent encounter for closed fracture with malunion	fractures	0	1	agnostic	Musculoskeletal
	INJ042	Fracture of lower limb (except hip), subsequent encounter	S82871Q	Displaced pilon fracture of right tibia, subsequent encounter for open fracture type I or II with malunion	fractures	0	1	agnostic	Musculoskeletal
	INJ042	Fracture of lower limb (except hip), subsequent encounter	S82871R	Displaced pilon fracture of right tibia, subsequent encounter for open fracture type IIIA, IIIB, or IIIC with malunion	fractures	0	1	agnostic	Musculoskeletal
	INJ073	Injury, sequela	S82871S	Displaced pilon fracture of right tibia, sequela	injury, sequela	0	1	agnostic	Musculoskeletal
	INJ005	Fracture of the lower limb (except hip), initial encounter	S82872A	Displaced pilon fracture of left tibia, initial encounter for closed fracture	fractures	0	1	agnostic	Musculoskeletal
	INJ005	Fracture of the lower limb (except hip), initial encounter	S82872B	Displaced pilon fracture of left tibia, initial encounter for open fracture type I or II	fractures	0	1	agnostic	Musculoskeletal
	INJ005	Fracture of the lower limb (except hip), initial encounter	S82872C	Displaced pilon fracture of left tibia, initial encounter for open fracture type IIIA, IIIB, or IIIC	fractures	0	1	agnostic	Musculoskeletal
	INJ042	Fracture of lower limb (except hip), subsequent encounter	S82872D	Displaced pilon fracture of left tibia, subsequent encounter for closed fracture with routine healing	fractures	0	1	agnostic	Musculoskeletal
	INJ042	Fracture of lower limb (except hip), subsequent encounter	S82872E	Displaced pilon fracture of left tibia, subsequent encounter for open fracture type I or II with routine healing	fractures	0	1	agnostic	Musculoskeletal
	INJ042	Fracture of lower limb (except hip), subsequent encounter	S82872F	Displaced pilon fracture of left tibia, subsequent encounter for open fracture type IIIA, IIIB, or IIIC with routine healing	fractures	0	1	agnostic	Musculoskeletal
	INJ042	Fracture of lower limb (except hip), subsequent encounter	S82872G	Displaced pilon fracture of left tibia, subsequent encounter for closed fracture with delayed healing	fractures	0	1	agnostic	Musculoskeletal
	INJ042	Fracture of lower limb (except hip), subsequent encounter	S82872H	Displaced pilon fracture of left tibia, subsequent encounter for open fracture type I or II with delayed healing	fractures	0	1	agnostic	Musculoskeletal
	INJ042	Fracture of lower limb (except hip), subsequent encounter	S82872J	Displaced pilon fracture of left tibia, subsequent encounter for open fracture type IIIA, IIIB, or IIIC with delayed healing	fractures	0	1	agnostic	Musculoskeletal
	INJ042	Fracture of lower limb (except hip), subsequent encounter	S82872K	Displaced pilon fracture of left tibia, subsequent encounter for closed fracture with nonunion	fractures	0	1	agnostic	Musculoskeletal
	INJ042	Fracture of lower limb (except hip), subsequent encounter	S82872M	Displaced pilon fracture of left tibia, subsequent encounter for open fracture type I or II with nonunion	fractures	0	1	agnostic	Musculoskeletal
	INJ042	Fracture of lower limb (except hip), subsequent encounter	S82872N	Displaced pilon fracture of left tibia, subsequent encounter for open fracture type IIIA, IIIB, or IIIC with nonunion	fractures	0	1	agnostic	Musculoskeletal
	INJ042	Fracture of lower limb (except hip), subsequent encounter	S82872P	Displaced pilon fracture of left tibia, subsequent encounter for closed fracture with malunion	fractures	0	1	agnostic	Musculoskeletal
	INJ042	Fracture of lower limb (except hip), subsequent encounter	S82872Q	Displaced pilon fracture of left tibia, subsequent encounter for open fracture type I or II with malunion	fractures	0	1	agnostic	Musculoskeletal
	INJ042	Fracture of lower limb (except hip), subsequent encounter	S82872R	Displaced pilon fracture of left tibia, subsequent encounter for open fracture type IIIA, IIIB, or IIIC with malunion	fractures	0	1	agnostic	Musculoskeletal
	INJ073	Injury, sequela	S82872S	Displaced pilon fracture of left tibia, sequela	injury, sequela	0	1	agnostic	Musculoskeletal
	INJ005	Fracture of the lower limb (except hip), initial encounter	S82873A	Displaced pilon fracture of unspecified tibia, initial encounter for closed fracture	fractures	0	1	agnostic	Musculoskeletal
	INJ005	Fracture of the lower limb (except hip), initial encounter	S82873B	Displaced pilon fracture of unspecified tibia, initial encounter for open fracture type I or II	fractures	0	1	agnostic	Musculoskeletal
	INJ005	Fracture of the lower limb (except hip), initial encounter	S82873C	Displaced pilon fracture of unspecified tibia, initial encounter for open fracture type IIIA, IIIB, or IIIC	fractures	0	1	agnostic	Musculoskeletal
	INJ042	Fracture of lower limb (except hip), subsequent encounter	S82873D	Displaced pilon fracture of unspecified tibia, subsequent encounter for closed fracture with routine healing	fractures	0	1	agnostic	Musculoskeletal
	INJ042	Fracture of lower limb (except hip), subsequent encounter	S82873E	Displaced pilon fracture of unspecified tibia, subsequent encounter for open fracture type I or II with routine healing	fractures	0	1	agnostic	Musculoskeletal
	INJ042	Fracture of lower limb (except hip), subsequent encounter	S82873F	Displaced pilon fracture of unspecified tibia, subsequent encounter for open fracture type IIIA, IIIB, or IIIC with routine healing	fractures	0	1	agnostic	Musculoskeletal
	INJ042	Fracture of lower limb (except hip), subsequent encounter	S82873G	Displaced pilon fracture of unspecified tibia, subsequent encounter for closed fracture with delayed healing	fractures	0	1	agnostic	Musculoskeletal
	INJ042	Fracture of lower limb (except hip), subsequent encounter	S82873H	Displaced pilon fracture of unspecified tibia, subsequent encounter for open fracture type I or II with delayed healing	fractures	0	1	agnostic	Musculoskeletal
	INJ042	Fracture of lower limb (except hip), subsequent encounter	S82873J	Displaced pilon fracture of unspecified tibia, subsequent encounter for open fracture type IIIA, IIIB, or IIIC with delayed healing	fractures	0	1	agnostic	Musculoskeletal
	INJ042	Fracture of lower limb (except hip), subsequent encounter	S82873K	Displaced pilon fracture of unspecified tibia, subsequent encounter for closed fracture with nonunion	fractures	0	1	agnostic	Musculoskeletal
	INJ042	Fracture of lower limb (except hip), subsequent encounter	S82873M	Displaced pilon fracture of unspecified tibia, subsequent encounter for open fracture type I or II with nonunion	fractures	0	1	agnostic	Musculoskeletal
	INJ042	Fracture of lower limb (except hip), subsequent encounter	S82873N	Displaced pilon fracture of unspecified tibia, subsequent encounter for open fracture type IIIA, IIIB, or IIIC with nonunion	fractures	0	1	agnostic	Musculoskeletal
	INJ042	Fracture of lower limb (except hip), subsequent encounter	S82873P	Displaced pilon fracture of unspecified tibia, subsequent encounter for closed fracture with malunion	fractures	0	1	agnostic	Musculoskeletal
	INJ042	Fracture of lower limb (except hip), subsequent encounter	S82873Q	Displaced pilon fracture of unspecified tibia, subsequent encounter for open fracture type I or II with malunion	fractures	0	1	agnostic	Musculoskeletal
	INJ042	Fracture of lower limb (except hip), subsequent encounter	S82873R	Displaced pilon fracture of unspecified tibia, subsequent encounter for open fracture type IIIA, IIIB, or IIIC with malunion	fractures	0	1	agnostic	Musculoskeletal
	INJ073	Injury, sequela	S82873S	Displaced pilon fracture of unspecified tibia, sequela	injury, sequela	0	1	agnostic	Musculoskeletal
	INJ005	Fracture of the lower limb (except hip), initial encounter	S82874A	Nondisplaced pilon fracture of right tibia, initial encounter for closed fracture	fractures	0	1	agnostic	Musculoskeletal
	INJ005	Fracture of the lower limb (except hip), initial encounter	S82874B	Nondisplaced pilon fracture of right tibia, initial encounter for open fracture type I or II	fractures	0	1	agnostic	Musculoskeletal
	INJ005	Fracture of the lower limb (except hip), initial encounter	S82874C	Nondisplaced pilon fracture of right tibia, initial encounter for open fracture type IIIA, IIIB, or IIIC	fractures	0	1	agnostic	Musculoskeletal
	INJ042	Fracture of lower limb (except hip), subsequent encounter	S82874D	Nondisplaced pilon fracture of right tibia, subsequent encounter for closed fracture with routine healing	fractures	0	1	agnostic	Musculoskeletal
	INJ042	Fracture of lower limb (except hip), subsequent encounter	S82874E	Nondisplaced pilon fracture of right tibia, subsequent encounter for open fracture type I or II with routine healing	fractures	0	1	agnostic	Musculoskeletal
	INJ042	Fracture of lower limb (except hip), subsequent encounter	S82874F	Nondisplaced pilon fracture of right tibia, subsequent encounter for open fracture type IIIA, IIIB, or IIIC with routine healing	fractures	0	1	agnostic	Musculoskeletal
	INJ042	Fracture of lower limb (except hip), subsequent encounter	S82874G	Nondisplaced pilon fracture of right tibia, subsequent encounter for closed fracture with delayed healing	fractures	0	1	agnostic	Musculoskeletal
	INJ042	Fracture of lower limb (except hip), subsequent encounter	S82874H	Nondisplaced pilon fracture of right tibia, subsequent encounter for open fracture type I or II with delayed healing	fractures	0	1	agnostic	Musculoskeletal
	INJ042	Fracture of lower limb (except hip), subsequent encounter	S82874J	Nondisplaced pilon fracture of right tibia, subsequent encounter for open fracture type IIIA, IIIB, or IIIC with delayed healing	fractures	0	1	agnostic	Musculoskeletal
	INJ042	Fracture of lower limb (except hip), subsequent encounter	S82874K	Nondisplaced pilon fracture of right tibia, subsequent encounter for closed fracture with nonunion	fractures	0	1	agnostic	Musculoskeletal
	INJ042	Fracture of lower limb (except hip), subsequent encounter	S82874M	Nondisplaced pilon fracture of right tibia, subsequent encounter for open fracture type I or II with nonunion	fractures	0	1	agnostic	Musculoskeletal
	INJ042	Fracture of lower limb (except hip), subsequent encounter	S82874N	Nondisplaced pilon fracture of right tibia, subsequent encounter for open fracture type IIIA, IIIB, or IIIC with nonunion	fractures	0	1	agnostic	Musculoskeletal
	INJ042	Fracture of lower limb (except hip), subsequent encounter	S82874P	Nondisplaced pilon fracture of right tibia, subsequent encounter for closed fracture with malunion	fractures	0	1	agnostic	Musculoskeletal
	INJ042	Fracture of lower limb (except hip), subsequent encounter	S82874Q	Nondisplaced pilon fracture of right tibia, subsequent encounter for open fracture type I or II with malunion	fractures	0	1	agnostic	Musculoskeletal
	INJ042	Fracture of lower limb (except hip), subsequent encounter	S82874R	Nondisplaced pilon fracture of right tibia, subsequent encounter for open fracture type IIIA, IIIB, or IIIC with malunion	fractures	0	1	agnostic	Musculoskeletal
	INJ073	Injury, sequela	S82874S	Nondisplaced pilon fracture of right tibia, sequela	injury, sequela	0	1	agnostic	Musculoskeletal
	INJ005	Fracture of the lower limb (except hip), initial encounter	S82875A	Nondisplaced pilon fracture of left tibia, initial encounter for closed fracture	fractures	0	1	agnostic	Musculoskeletal
	INJ005	Fracture of the lower limb (except hip), initial encounter	S82875B	Nondisplaced pilon fracture of left tibia, initial encounter for open fracture type I or II	fractures	0	1	agnostic	Musculoskeletal
	INJ005	Fracture of the lower limb (except hip), initial encounter	S82875C	Nondisplaced pilon fracture of left tibia, initial encounter for open fracture type IIIA, IIIB, or IIIC	fractures	0	1	agnostic	Musculoskeletal
	INJ042	Fracture of lower limb (except hip), subsequent encounter	S82875D	Nondisplaced pilon fracture of left tibia, subsequent encounter for closed fracture with routine healing	fractures	0	1	agnostic	Musculoskeletal
	INJ042	Fracture of lower limb (except hip), subsequent encounter	S82875E	Nondisplaced pilon fracture of left tibia, subsequent encounter for open fracture type I or II with routine healing	fractures	0	1	agnostic	Musculoskeletal
	INJ042	Fracture of lower limb (except hip), subsequent encounter	S82875F	Nondisplaced pilon fracture of left tibia, subsequent encounter for open fracture type IIIA, IIIB, or IIIC with routine healing	fractures	0	1	agnostic	Musculoskeletal
	INJ042	Fracture of lower limb (except hip), subsequent encounter	S82875G	Nondisplaced pilon fracture of left tibia, subsequent encounter for closed fracture with delayed healing	fractures	0	1	agnostic	Musculoskeletal
	INJ042	Fracture of lower limb (except hip), subsequent encounter	S82875H	Nondisplaced pilon fracture of left tibia, subsequent encounter for open fracture type I or II with delayed healing	fractures	0	1	agnostic	Musculoskeletal
	INJ042	Fracture of lower limb (except hip), subsequent encounter	S82875J	Nondisplaced pilon fracture of left tibia, subsequent encounter for open fracture type IIIA, IIIB, or IIIC with delayed healing	fractures	0	1	agnostic	Musculoskeletal
	INJ042	Fracture of lower limb (except hip), subsequent encounter	S82875K	Nondisplaced pilon fracture of left tibia, subsequent encounter for closed fracture with nonunion	fractures	0	1	agnostic	Musculoskeletal
	INJ042	Fracture of lower limb (except hip), subsequent encounter	S82875M	Nondisplaced pilon fracture of left tibia, subsequent encounter for open fracture type I or II with nonunion	fractures	0	1	agnostic	Musculoskeletal
	INJ042	Fracture of lower limb (except hip), subsequent encounter	S82875N	Nondisplaced pilon fracture of left tibia, subsequent encounter for open fracture type IIIA, IIIB, or IIIC with nonunion	fractures	0	1	agnostic	Musculoskeletal
	INJ042	Fracture of lower limb (except hip), subsequent encounter	S82875P	Nondisplaced pilon fracture of left tibia, subsequent encounter for closed fracture with malunion	fractures	0	1	agnostic	Musculoskeletal
	INJ042	Fracture of lower limb (except hip), subsequent encounter	S82875Q	Nondisplaced pilon fracture of left tibia, subsequent encounter for open fracture type I or II with malunion	fractures	0	1	agnostic	Musculoskeletal
	INJ042	Fracture of lower limb (except hip), subsequent encounter	S82875R	Nondisplaced pilon fracture of left tibia, subsequent encounter for open fracture type IIIA, IIIB, or IIIC with malunion	fractures	0	1	agnostic	Musculoskeletal
	INJ073	Injury, sequela	S82875S	Nondisplaced pilon fracture of left tibia, sequela	injury, sequela	0	1	agnostic	Musculoskeletal
	INJ005	Fracture of the lower limb (except hip), initial encounter	S82876A	Nondisplaced pilon fracture of unspecified tibia, initial encounter for closed fracture	fractures	0	1	agnostic	Musculoskeletal
	INJ005	Fracture of the lower limb (except hip), initial encounter	S82876B	Nondisplaced pilon fracture of unspecified tibia, initial encounter for open fracture type I or II	fractures	0	1	agnostic	Musculoskeletal
	INJ005	Fracture of the lower limb (except hip), initial encounter	S82876C	Nondisplaced pilon fracture of unspecified tibia, initial encounter for open fracture type IIIA, IIIB, or IIIC	fractures	0	1	agnostic	Musculoskeletal
	INJ042	Fracture of lower limb (except hip), subsequent encounter	S82876D	Nondisplaced pilon fracture of unspecified tibia, subsequent encounter for closed fracture with routine healing	fractures	0	1	agnostic	Musculoskeletal
	INJ042	Fracture of lower limb (except hip), subsequent encounter	S82876E	Nondisplaced pilon fracture of unspecified tibia, subsequent encounter for open fracture type I or II with routine healing	fractures	0	1	agnostic	Musculoskeletal
	INJ042	Fracture of lower limb (except hip), subsequent encounter	S82876F	Nondisplaced pilon fracture of unspecified tibia, subsequent encounter for open fracture type IIIA, IIIB, or IIIC with routine healing	fractures	0	1	agnostic	Musculoskeletal
	INJ042	Fracture of lower limb (except hip), subsequent encounter	S82876G	Nondisplaced pilon fracture of unspecified tibia, subsequent encounter for closed fracture with delayed healing	fractures	0	1	agnostic	Musculoskeletal
	INJ042	Fracture of lower limb (except hip), subsequent encounter	S82876H	Nondisplaced pilon fracture of unspecified tibia, subsequent encounter for open fracture type I or II with delayed healing	fractures	0	1	agnostic	Musculoskeletal
	INJ042	Fracture of lower limb (except hip), subsequent encounter	S82876J	Nondisplaced pilon fracture of unspecified tibia, subsequent encounter for open fracture type IIIA, IIIB, or IIIC with delayed healing	fractures	0	1	agnostic	Musculoskeletal
	INJ042	Fracture of lower limb (except hip), subsequent encounter	S82876K	Nondisplaced pilon fracture of unspecified tibia, subsequent encounter for closed fracture with nonunion	fractures	0	1	agnostic	Musculoskeletal
	INJ042	Fracture of lower limb (except hip), subsequent encounter	S82876M	Nondisplaced pilon fracture of unspecified tibia, subsequent encounter for open fracture type I or II with nonunion	fractures	0	1	agnostic	Musculoskeletal
	INJ042	Fracture of lower limb (except hip), subsequent encounter	S82876N	Nondisplaced pilon fracture of unspecified tibia, subsequent encounter for open fracture type IIIA, IIIB, or IIIC with nonunion	fractures	0	1	agnostic	Musculoskeletal
	INJ042	Fracture of lower limb (except hip), subsequent encounter	S82876P	Nondisplaced pilon fracture of unspecified tibia, subsequent encounter for closed fracture with malunion	fractures	0	1	agnostic	Musculoskeletal
	INJ042	Fracture of lower limb (except hip), subsequent encounter	S82876Q	Nondisplaced pilon fracture of unspecified tibia, subsequent encounter for open fracture type I or II with malunion	fractures	0	1	agnostic	Musculoskeletal
	INJ042	Fracture of lower limb (except hip), subsequent encounter	S82876R	Nondisplaced pilon fracture of unspecified tibia, subsequent encounter for open fracture type IIIA, IIIB, or IIIC with malunion	fractures	0	1	agnostic	Musculoskeletal
	INJ073	Injury, sequela	S82876S	Nondisplaced pilon fracture of unspecified tibia, sequela	injury, sequela	0	1	agnostic	Musculoskeletal
	INJ005	Fracture of the lower limb (except hip), initial encounter	S82891A	Other fracture of right lower leg, initial encounter for closed fracture	fractures	0	1	agnostic	Musculoskeletal
	INJ005	Fracture of the lower limb (except hip), initial encounter	S82891B	Other fracture of right lower leg, initial encounter for open fracture type I or II	fractures	0	1	agnostic	Musculoskeletal
	INJ005	Fracture of the lower limb (except hip), initial encounter	S82891C	Other fracture of right lower leg, initial encounter for open fracture type IIIA, IIIB, or IIIC	fractures	0	1	agnostic	Musculoskeletal
	INJ042	Fracture of lower limb (except hip), subsequent encounter	S82891D	Other fracture of right lower leg, subsequent encounter for closed fracture with routine healing	fractures	0	1	agnostic	Musculoskeletal
	INJ042	Fracture of lower limb (except hip), subsequent encounter	S82891E	Other fracture of right lower leg, subsequent encounter for open fracture type I or II with routine healing	fractures	0	1	agnostic	Musculoskeletal
	INJ042	Fracture of lower limb (except hip), subsequent encounter	S82891F	Other fracture of right lower leg, subsequent encounter for open fracture type IIIA, IIIB, or IIIC with routine healing	fractures	0	1	agnostic	Musculoskeletal
	INJ042	Fracture of lower limb (except hip), subsequent encounter	S82891G	Other fracture of right lower leg, subsequent encounter for closed fracture with delayed healing	fractures	0	1	agnostic	Musculoskeletal
	INJ042	Fracture of lower limb (except hip), subsequent encounter	S82891H	Other fracture of right lower leg, subsequent encounter for open fracture type I or II with delayed healing	fractures	0	1	agnostic	Musculoskeletal
	INJ042	Fracture of lower limb (except hip), subsequent encounter	S82891J	Other fracture of right lower leg, subsequent encounter for open fracture type IIIA, IIIB, or IIIC with delayed healing	fractures	0	1	agnostic	Musculoskeletal
	INJ042	Fracture of lower limb (except hip), subsequent encounter	S82891K	Other fracture of right lower leg, subsequent encounter for closed fracture with nonunion	fractures	0	1	agnostic	Musculoskeletal
	INJ042	Fracture of lower limb (except hip), subsequent encounter	S82891M	Other fracture of right lower leg, subsequent encounter for open fracture type I or II with nonunion	fractures	0	1	agnostic	Musculoskeletal
	INJ042	Fracture of lower limb (except hip), subsequent encounter	S82891N	Other fracture of right lower leg, subsequent encounter for open fracture type IIIA, IIIB, or IIIC with nonunion	fractures	0	1	agnostic	Musculoskeletal
	INJ042	Fracture of lower limb (except hip), subsequent encounter	S82891P	Other fracture of right lower leg, subsequent encounter for closed fracture with malunion	fractures	0	1	agnostic	Musculoskeletal
	INJ042	Fracture of lower limb (except hip), subsequent encounter	S82891Q	Other fracture of right lower leg, subsequent encounter for open fracture type I or II with malunion	fractures	0	1	agnostic	Musculoskeletal
	INJ042	Fracture of lower limb (except hip), subsequent encounter	S82891R	Other fracture of right lower leg, subsequent encounter for open fracture type IIIA, IIIB, or IIIC with malunion	fractures	0	1	agnostic	Musculoskeletal
	INJ073	Injury, sequela	S82891S	Other fracture of right lower leg, sequela	injury, sequela	0	1	agnostic	Musculoskeletal
	INJ005	Fracture of the lower limb (except hip), initial encounter	S82892A	Other fracture of left lower leg, initial encounter for closed fracture	fractures	0	1	agnostic	Musculoskeletal
	INJ005	Fracture of the lower limb (except hip), initial encounter	S82892B	Other fracture of left lower leg, initial encounter for open fracture type I or II	fractures	0	1	agnostic	Musculoskeletal
	INJ005	Fracture of the lower limb (except hip), initial encounter	S82892C	Other fracture of left lower leg, initial encounter for open fracture type IIIA, IIIB, or IIIC	fractures	0	1	agnostic	Musculoskeletal
	INJ042	Fracture of lower limb (except hip), subsequent encounter	S82892D	Other fracture of left lower leg, subsequent encounter for closed fracture with routine healing	fractures	0	1	agnostic	Musculoskeletal
	INJ042	Fracture of lower limb (except hip), subsequent encounter	S82892E	Other fracture of left lower leg, subsequent encounter for open fracture type I or II with routine healing	fractures	0	1	agnostic	Musculoskeletal
	INJ042	Fracture of lower limb (except hip), subsequent encounter	S82892F	Other fracture of left lower leg, subsequent encounter for open fracture type IIIA, IIIB, or IIIC with routine healing	fractures	0	1	agnostic	Musculoskeletal
	INJ042	Fracture of lower limb (except hip), subsequent encounter	S82892G	Other fracture of left lower leg, subsequent encounter for closed fracture with delayed healing	fractures	0	1	agnostic	Musculoskeletal
	INJ042	Fracture of lower limb (except hip), subsequent encounter	S82892H	Other fracture of left lower leg, subsequent encounter for open fracture type I or II with delayed healing	fractures	0	1	agnostic	Musculoskeletal
	INJ042	Fracture of lower limb (except hip), subsequent encounter	S82892J	Other fracture of left lower leg, subsequent encounter for open fracture type IIIA, IIIB, or IIIC with delayed healing	fractures	0	1	agnostic	Musculoskeletal
	INJ042	Fracture of lower limb (except hip), subsequent encounter	S82892K	Other fracture of left lower leg, subsequent encounter for closed fracture with nonunion	fractures	0	1	agnostic	Musculoskeletal
	INJ042	Fracture of lower limb (except hip), subsequent encounter	S82892M	Other fracture of left lower leg, subsequent encounter for open fracture type I or II with nonunion	fractures	0	1	agnostic	Musculoskeletal
	INJ042	Fracture of lower limb (except hip), subsequent encounter	S82892N	Other fracture of left lower leg, subsequent encounter for open fracture type IIIA, IIIB, or IIIC with nonunion	fractures	0	1	agnostic	Musculoskeletal
	INJ042	Fracture of lower limb (except hip), subsequent encounter	S82892P	Other fracture of left lower leg, subsequent encounter for closed fracture with malunion	fractures	0	1	agnostic	Musculoskeletal
	INJ042	Fracture of lower limb (except hip), subsequent encounter	S82892Q	Other fracture of left lower leg, subsequent encounter for open fracture type I or II with malunion	fractures	0	1	agnostic	Musculoskeletal
	INJ042	Fracture of lower limb (except hip), subsequent encounter	S82892R	Other fracture of left lower leg, subsequent encounter for open fracture type IIIA, IIIB, or IIIC with malunion	fractures	0	1	agnostic	Musculoskeletal
	INJ073	Injury, sequela	S82892S	Other fracture of left lower leg, sequela	injury, sequela	0	1	agnostic	Musculoskeletal
	INJ005	Fracture of the lower limb (except hip), initial encounter	S82899A	Other fracture of unspecified lower leg, initial encounter for closed fracture	fractures	0	1	agnostic	Musculoskeletal
	INJ005	Fracture of the lower limb (except hip), initial encounter	S82899B	Other fracture of unspecified lower leg, initial encounter for open fracture type I or II	fractures	0	1	agnostic	Musculoskeletal
	INJ005	Fracture of the lower limb (except hip), initial encounter	S82899C	Other fracture of unspecified lower leg, initial encounter for open fracture type IIIA, IIIB, or IIIC	fractures	0	1	agnostic	Musculoskeletal
	INJ042	Fracture of lower limb (except hip), subsequent encounter	S82899D	Other fracture of unspecified lower leg, subsequent encounter for closed fracture with routine healing	fractures	0	1	agnostic	Musculoskeletal
	INJ042	Fracture of lower limb (except hip), subsequent encounter	S82899E	Other fracture of unspecified lower leg, subsequent encounter for open fracture type I or II with routine healing	fractures	0	1	agnostic	Musculoskeletal
	INJ042	Fracture of lower limb (except hip), subsequent encounter	S82899F	Other fracture of unspecified lower leg, subsequent encounter for open fracture type IIIA, IIIB, or IIIC with routine healing	fractures	0	1	agnostic	Musculoskeletal
	INJ042	Fracture of lower limb (except hip), subsequent encounter	S82899G	Other fracture of unspecified lower leg, subsequent encounter for closed fracture with delayed healing	fractures	0	1	agnostic	Musculoskeletal
	INJ042	Fracture of lower limb (except hip), subsequent encounter	S82899H	Other fracture of unspecified lower leg, subsequent encounter for open fracture type I or II with delayed healing	fractures	0	1	agnostic	Musculoskeletal
	INJ042	Fracture of lower limb (except hip), subsequent encounter	S82899J	Other fracture of unspecified lower leg, subsequent encounter for open fracture type IIIA, IIIB, or IIIC with delayed healing	fractures	0	1	agnostic	Musculoskeletal
	INJ042	Fracture of lower limb (except hip), subsequent encounter	S82899K	Other fracture of unspecified lower leg, subsequent encounter for closed fracture with nonunion	fractures	0	1	agnostic	Musculoskeletal
	INJ042	Fracture of lower limb (except hip), subsequent encounter	S82899M	Other fracture of unspecified lower leg, subsequent encounter for open fracture type I or II with nonunion	fractures	0	1	agnostic	Musculoskeletal
	INJ042	Fracture of lower limb (except hip), subsequent encounter	S82899N	Other fracture of unspecified lower leg, subsequent encounter for open fracture type IIIA, IIIB, or IIIC with nonunion	fractures	0	1	agnostic	Musculoskeletal
	INJ042	Fracture of lower limb (except hip), subsequent encounter	S82899P	Other fracture of unspecified lower leg, subsequent encounter for closed fracture with malunion	fractures	0	1	agnostic	Musculoskeletal
	INJ042	Fracture of lower limb (except hip), subsequent encounter	S82899Q	Other fracture of unspecified lower leg, subsequent encounter for open fracture type I or II with malunion	fractures	0	1	agnostic	Musculoskeletal
	INJ042	Fracture of lower limb (except hip), subsequent encounter	S82899R	Other fracture of unspecified lower leg, subsequent encounter for open fracture type IIIA, IIIB, or IIIC with malunion	fractures	0	1	agnostic	Musculoskeletal
	INJ073	Injury, sequela	S82899S	Other fracture of unspecified lower leg, sequela	injury, sequela	0	1	agnostic	Musculoskeletal
	INJ005	Fracture of the lower limb (except hip), initial encounter	S8290XA	Unspecified fracture of unspecified lower leg, initial encounter for closed fracture	fractures	0	1	agnostic	Musculoskeletal
	INJ005	Fracture of the lower limb (except hip), initial encounter	S8290XB	Unspecified fracture of unspecified lower leg, initial encounter for open fracture type I or II	fractures	0	1	agnostic	Musculoskeletal
	INJ005	Fracture of the lower limb (except hip), initial encounter	S8290XC	Unspecified fracture of unspecified lower leg, initial encounter for open fracture type IIIA, IIIB, or IIIC	fractures	0	1	agnostic	Musculoskeletal
	INJ042	Fracture of lower limb (except hip), subsequent encounter	S8290XD	Unspecified fracture of unspecified lower leg, subsequent encounter for closed fracture with routine healing	fractures	0	1	agnostic	Musculoskeletal
	INJ042	Fracture of lower limb (except hip), subsequent encounter	S8290XE	Unspecified fracture of unspecified lower leg, subsequent encounter for open fracture type I or II with routine healing	fractures	0	1	agnostic	Musculoskeletal
	INJ042	Fracture of lower limb (except hip), subsequent encounter	S8290XF	Unspecified fracture of unspecified lower leg, subsequent encounter for open fracture type IIIA, IIIB, or IIIC with routine healing	fractures	0	1	agnostic	Musculoskeletal
	INJ042	Fracture of lower limb (except hip), subsequent encounter	S8290XG	Unspecified fracture of unspecified lower leg, subsequent encounter for closed fracture with delayed healing	fractures	0	1	agnostic	Musculoskeletal
	INJ042	Fracture of lower limb (except hip), subsequent encounter	S8290XH	Unspecified fracture of unspecified lower leg, subsequent encounter for open fracture type I or II with delayed healing	fractures	0	1	agnostic	Musculoskeletal
	INJ042	Fracture of lower limb (except hip), subsequent encounter	S8290XJ	Unspecified fracture of unspecified lower leg, subsequent encounter for open fracture type IIIA, IIIB, or IIIC with delayed healing	fractures	0	1	agnostic	Musculoskeletal
	INJ042	Fracture of lower limb (except hip), subsequent encounter	S8290XK	Unspecified fracture of unspecified lower leg, subsequent encounter for closed fracture with nonunion	fractures	0	1	agnostic	Musculoskeletal
	INJ042	Fracture of lower limb (except hip), subsequent encounter	S8290XM	Unspecified fracture of unspecified lower leg, subsequent encounter for open fracture type I or II with nonunion	fractures	0	1	agnostic	Musculoskeletal
	INJ042	Fracture of lower limb (except hip), subsequent encounter	S8290XN	Unspecified fracture of unspecified lower leg, subsequent encounter for open fracture type IIIA, IIIB, or IIIC with nonunion	fractures	0	1	agnostic	Musculoskeletal
	INJ042	Fracture of lower limb (except hip), subsequent encounter	S8290XP	Unspecified fracture of unspecified lower leg, subsequent encounter for closed fracture with malunion	fractures	0	1	agnostic	Musculoskeletal
	INJ042	Fracture of lower limb (except hip), subsequent encounter	S8290XQ	Unspecified fracture of unspecified lower leg, subsequent encounter for open fracture type I or II with malunion	fractures	0	1	agnostic	Musculoskeletal
	INJ042	Fracture of lower limb (except hip), subsequent encounter	S8290XR	Unspecified fracture of unspecified lower leg, subsequent encounter for open fracture type IIIA, IIIB, or IIIC with malunion	fractures	0	1	agnostic	Musculoskeletal
	INJ073	Injury, sequela	S8290XS	Unspecified fracture of unspecified lower leg, sequela	injury, sequela	0	1	agnostic	Musculoskeletal
	INJ005	Fracture of the lower limb (except hip), initial encounter	S8291XA	Unspecified fracture of right lower leg, initial encounter for closed fracture	fractures	0	1	agnostic	Musculoskeletal
	INJ005	Fracture of the lower limb (except hip), initial encounter	S8291XB	Unspecified fracture of right lower leg, initial encounter for open fracture type I or II	fractures	0	1	agnostic	Musculoskeletal
	INJ005	Fracture of the lower limb (except hip), initial encounter	S8291XC	Unspecified fracture of right lower leg, initial encounter for open fracture type IIIA, IIIB, or IIIC	fractures	0	1	agnostic	Musculoskeletal
	INJ042	Fracture of lower limb (except hip), subsequent encounter	S8291XD	Unspecified fracture of right lower leg, subsequent encounter for closed fracture with routine healing	fractures	0	1	agnostic	Musculoskeletal
	INJ042	Fracture of lower limb (except hip), subsequent encounter	S8291XE	Unspecified fracture of right lower leg, subsequent encounter for open fracture type I or II with routine healing	fractures	0	1	agnostic	Musculoskeletal
	INJ042	Fracture of lower limb (except hip), subsequent encounter	S8291XF	Unspecified fracture of right lower leg, subsequent encounter for open fracture type IIIA, IIIB, or IIIC with routine healing	fractures	0	1	agnostic	Musculoskeletal
	INJ042	Fracture of lower limb (except hip), subsequent encounter	S8291XG	Unspecified fracture of right lower leg, subsequent encounter for closed fracture with delayed healing	fractures	0	1	agnostic	Musculoskeletal
	INJ042	Fracture of lower limb (except hip), subsequent encounter	S8291XH	Unspecified fracture of right lower leg, subsequent encounter for open fracture type I or II with delayed healing	fractures	0	1	agnostic	Musculoskeletal
	INJ042	Fracture of lower limb (except hip), subsequent encounter	S8291XJ	Unspecified fracture of right lower leg, subsequent encounter for open fracture type IIIA, IIIB, or IIIC with delayed healing	fractures	0	1	agnostic	Musculoskeletal
	INJ042	Fracture of lower limb (except hip), subsequent encounter	S8291XK	Unspecified fracture of right lower leg, subsequent encounter for closed fracture with nonunion	fractures	0	1	agnostic	Musculoskeletal
	INJ042	Fracture of lower limb (except hip), subsequent encounter	S8291XM	Unspecified fracture of right lower leg, subsequent encounter for open fracture type I or II with nonunion	fractures	0	1	agnostic	Musculoskeletal
	INJ042	Fracture of lower limb (except hip), subsequent encounter	S8291XN	Unspecified fracture of right lower leg, subsequent encounter for open fracture type IIIA, IIIB, or IIIC with nonunion	fractures	0	1	agnostic	Musculoskeletal
	INJ042	Fracture of lower limb (except hip), subsequent encounter	S8291XP	Unspecified fracture of right lower leg, subsequent encounter for closed fracture with malunion	fractures	0	1	agnostic	Musculoskeletal
	INJ042	Fracture of lower limb (except hip), subsequent encounter	S8291XQ	Unspecified fracture of right lower leg, subsequent encounter for open fracture type I or II with malunion	fractures	0	1	agnostic	Musculoskeletal
	INJ042	Fracture of lower limb (except hip), subsequent encounter	S8291XR	Unspecified fracture of right lower leg, subsequent encounter for open fracture type IIIA, IIIB, or IIIC with malunion	fractures	0	1	agnostic	Musculoskeletal
	INJ073	Injury, sequela	S8291XS	Unspecified fracture of right lower leg, sequela	injury, sequela	0	1	agnostic	Musculoskeletal
	INJ005	Fracture of the lower limb (except hip), initial encounter	S8292XA	Unspecified fracture of left lower leg, initial encounter for closed fracture	fractures	0	1	agnostic	Musculoskeletal
	INJ005	Fracture of the lower limb (except hip), initial encounter	S8292XB	Unspecified fracture of left lower leg, initial encounter for open fracture type I or II	fractures	0	1	agnostic	Musculoskeletal
	INJ005	Fracture of the lower limb (except hip), initial encounter	S8292XC	Unspecified fracture of left lower leg, initial encounter for open fracture type IIIA, IIIB, or IIIC	fractures	0	1	agnostic	Musculoskeletal
	INJ042	Fracture of lower limb (except hip), subsequent encounter	S8292XD	Unspecified fracture of left lower leg, subsequent encounter for closed fracture with routine healing	fractures	0	1	agnostic	Musculoskeletal
	INJ042	Fracture of lower limb (except hip), subsequent encounter	S8292XE	Unspecified fracture of left lower leg, subsequent encounter for open fracture type I or II with routine healing	fractures	0	1	agnostic	Musculoskeletal
	INJ042	Fracture of lower limb (except hip), subsequent encounter	S8292XF	Unspecified fracture of left lower leg, subsequent encounter for open fracture type IIIA, IIIB, or IIIC with routine healing	fractures	0	1	agnostic	Musculoskeletal
	INJ042	Fracture of lower limb (except hip), subsequent encounter	S8292XG	Unspecified fracture of left lower leg, subsequent encounter for closed fracture with delayed healing	fractures	0	1	agnostic	Musculoskeletal
	INJ042	Fracture of lower limb (except hip), subsequent encounter	S8292XH	Unspecified fracture of left lower leg, subsequent encounter for open fracture type I or II with delayed healing	fractures	0	1	agnostic	Musculoskeletal
	INJ042	Fracture of lower limb (except hip), subsequent encounter	S8292XJ	Unspecified fracture of left lower leg, subsequent encounter for open fracture type IIIA, IIIB, or IIIC with delayed healing	fractures	0	1	agnostic	Musculoskeletal
	INJ042	Fracture of lower limb (except hip), subsequent encounter	S8292XK	Unspecified fracture of left lower leg, subsequent encounter for closed fracture with nonunion	fractures	0	1	agnostic	Musculoskeletal
	INJ042	Fracture of lower limb (except hip), subsequent encounter	S8292XM	Unspecified fracture of left lower leg, subsequent encounter for open fracture type I or II with nonunion	fractures	0	1	agnostic	Musculoskeletal
	INJ042	Fracture of lower limb (except hip), subsequent encounter	S8292XN	Unspecified fracture of left lower leg, subsequent encounter for open fracture type IIIA, IIIB, or IIIC with nonunion	fractures	0	1	agnostic	Musculoskeletal
	INJ042	Fracture of lower limb (except hip), subsequent encounter	S8292XP	Unspecified fracture of left lower leg, subsequent encounter for closed fracture with malunion	fractures	0	1	agnostic	Musculoskeletal
	INJ042	Fracture of lower limb (except hip), subsequent encounter	S8292XQ	Unspecified fracture of left lower leg, subsequent encounter for open fracture type I or II with malunion	fractures	0	1	agnostic	Musculoskeletal
	INJ042	Fracture of lower limb (except hip), subsequent encounter	S8292XR	Unspecified fracture of left lower leg, subsequent encounter for open fracture type IIIA, IIIB, or IIIC with malunion	fractures	0	1	agnostic	Musculoskeletal
	INJ073	Injury, sequela	S8292XS	Unspecified fracture of left lower leg, sequela	injury, sequela	0	1	agnostic	Musculoskeletal
	INJ007	Dislocations, initial encounter	S83001A	Unspecified subluxation of right patella, initial encounter	dislocations	0	1	agnostic	Musculoskeletal
	INJ044	Dislocations, subsequent encounter	S83001D	Unspecified subluxation of right patella, subsequent encounter	dislocations	0	1	agnostic	Musculoskeletal
	INJ073	Injury, sequela	S83001S	Unspecified subluxation of right patella, sequela	injury, sequela	0	1	agnostic	Musculoskeletal
	INJ007	Dislocations, initial encounter	S83002A	Unspecified subluxation of left patella, initial encounter	dislocations	0	1	agnostic	Musculoskeletal
	INJ044	Dislocations, subsequent encounter	S83002D	Unspecified subluxation of left patella, subsequent encounter	dislocations	0	1	agnostic	Musculoskeletal
	INJ073	Injury, sequela	S83002S	Unspecified subluxation of left patella, sequela	injury, sequela	0	1	agnostic	Musculoskeletal
	INJ007	Dislocations, initial encounter	S83003A	Unspecified subluxation of unspecified patella, initial encounter	dislocations	0	1	agnostic	Musculoskeletal
	INJ044	Dislocations, subsequent encounter	S83003D	Unspecified subluxation of unspecified patella, subsequent encounter	dislocations	0	1	agnostic	Musculoskeletal
	INJ073	Injury, sequela	S83003S	Unspecified subluxation of unspecified patella, sequela	injury, sequela	0	1	agnostic	Musculoskeletal
	INJ007	Dislocations, initial encounter	S83004A	Unspecified dislocation of right patella, initial encounter	dislocations	0	1	agnostic	Musculoskeletal
	INJ044	Dislocations, subsequent encounter	S83004D	Unspecified dislocation of right patella, subsequent encounter	dislocations	0	1	agnostic	Musculoskeletal
	INJ073	Injury, sequela	S83004S	Unspecified dislocation of right patella, sequela	injury, sequela	0	1	agnostic	Musculoskeletal
	INJ007	Dislocations, initial encounter	S83005A	Unspecified dislocation of left patella, initial encounter	dislocations	0	1	agnostic	Musculoskeletal
	INJ044	Dislocations, subsequent encounter	S83005D	Unspecified dislocation of left patella, subsequent encounter	dislocations	0	1	agnostic	Musculoskeletal
	INJ073	Injury, sequela	S83005S	Unspecified dislocation of left patella, sequela	injury, sequela	0	1	agnostic	Musculoskeletal
	INJ007	Dislocations, initial encounter	S83006A	Unspecified dislocation of unspecified patella, initial encounter	dislocations	0	1	agnostic	Musculoskeletal
	INJ044	Dislocations, subsequent encounter	S83006D	Unspecified dislocation of unspecified patella, subsequent encounter	dislocations	0	1	agnostic	Musculoskeletal
	INJ073	Injury, sequela	S83006S	Unspecified dislocation of unspecified patella, sequela	injury, sequela	0	1	agnostic	Musculoskeletal
	INJ007	Dislocations, initial encounter	S83011A	Lateral subluxation of right patella, initial encounter	dislocations	0	1	agnostic	Musculoskeletal
	INJ044	Dislocations, subsequent encounter	S83011D	Lateral subluxation of right patella, subsequent encounter	dislocations	0	1	agnostic	Musculoskeletal
	INJ073	Injury, sequela	S83011S	Lateral subluxation of right patella, sequela	injury, sequela	0	1	agnostic	Musculoskeletal
	INJ007	Dislocations, initial encounter	S83012A	Lateral subluxation of left patella, initial encounter	dislocations	0	1	agnostic	Musculoskeletal
	INJ044	Dislocations, subsequent encounter	S83012D	Lateral subluxation of left patella, subsequent encounter	dislocations	0	1	agnostic	Musculoskeletal
	INJ073	Injury, sequela	S83012S	Lateral subluxation of left patella, sequela	injury, sequela	0	1	agnostic	Musculoskeletal
	INJ007	Dislocations, initial encounter	S83013A	Lateral subluxation of unspecified patella, initial encounter	dislocations	0	1	agnostic	Musculoskeletal
	INJ044	Dislocations, subsequent encounter	S83013D	Lateral subluxation of unspecified patella, subsequent encounter	dislocations	0	1	agnostic	Musculoskeletal
	INJ073	Injury, sequela	S83013S	Lateral subluxation of unspecified patella, sequela	injury, sequela	0	1	agnostic	Musculoskeletal
	INJ007	Dislocations, initial encounter	S83014A	Lateral dislocation of right patella, initial encounter	dislocations	0	1	agnostic	Musculoskeletal
	INJ044	Dislocations, subsequent encounter	S83014D	Lateral dislocation of right patella, subsequent encounter	dislocations	0	1	agnostic	Musculoskeletal
	INJ073	Injury, sequela	S83014S	Lateral dislocation of right patella, sequela	injury, sequela	0	1	agnostic	Musculoskeletal
	INJ007	Dislocations, initial encounter	S83015A	Lateral dislocation of left patella, initial encounter	dislocations	0	1	agnostic	Musculoskeletal
	INJ044	Dislocations, subsequent encounter	S83015D	Lateral dislocation of left patella, subsequent encounter	dislocations	0	1	agnostic	Musculoskeletal
	INJ073	Injury, sequela	S83015S	Lateral dislocation of left patella, sequela	injury, sequela	0	1	agnostic	Musculoskeletal
	INJ007	Dislocations, initial encounter	S83016A	Lateral dislocation of unspecified patella, initial encounter	dislocations	0	1	agnostic	Musculoskeletal
	INJ044	Dislocations, subsequent encounter	S83016D	Lateral dislocation of unspecified patella, subsequent encounter	dislocations	0	1	agnostic	Musculoskeletal
	INJ073	Injury, sequela	S83016S	Lateral dislocation of unspecified patella, sequela	injury, sequela	0	1	agnostic	Musculoskeletal
	INJ007	Dislocations, initial encounter	S83091A	Other subluxation of right patella, initial encounter	dislocations	0	1	agnostic	Musculoskeletal
	INJ044	Dislocations, subsequent encounter	S83091D	Other subluxation of right patella, subsequent encounter	dislocations	0	1	agnostic	Musculoskeletal
	INJ073	Injury, sequela	S83091S	Other subluxation of right patella, sequela	injury, sequela	0	1	agnostic	Musculoskeletal
	INJ007	Dislocations, initial encounter	S83092A	Other subluxation of left patella, initial encounter	dislocations	0	1	agnostic	Musculoskeletal
	INJ044	Dislocations, subsequent encounter	S83092D	Other subluxation of left patella, subsequent encounter	dislocations	0	1	agnostic	Musculoskeletal
	INJ073	Injury, sequela	S83092S	Other subluxation of left patella, sequela	injury, sequela	0	1	agnostic	Musculoskeletal
	INJ007	Dislocations, initial encounter	S83093A	Other subluxation of unspecified patella, initial encounter	dislocations	0	1	agnostic	Musculoskeletal
	INJ044	Dislocations, subsequent encounter	S83093D	Other subluxation of unspecified patella, subsequent encounter	dislocations	0	1	agnostic	Musculoskeletal
	INJ073	Injury, sequela	S83093S	Other subluxation of unspecified patella, sequela	injury, sequela	0	1	agnostic	Musculoskeletal
	INJ007	Dislocations, initial encounter	S83094A	Other dislocation of right patella, initial encounter	dislocations	0	1	agnostic	Musculoskeletal
	INJ044	Dislocations, subsequent encounter	S83094D	Other dislocation of right patella, subsequent encounter	dislocations	0	1	agnostic	Musculoskeletal
	INJ073	Injury, sequela	S83094S	Other dislocation of right patella, sequela	injury, sequela	0	1	agnostic	Musculoskeletal
	INJ007	Dislocations, initial encounter	S83095A	Other dislocation of left patella, initial encounter	dislocations	0	1	agnostic	Musculoskeletal
	INJ044	Dislocations, subsequent encounter	S83095D	Other dislocation of left patella, subsequent encounter	dislocations	0	1	agnostic	Musculoskeletal
	INJ073	Injury, sequela	S83095S	Other dislocation of left patella, sequela	injury, sequela	0	1	agnostic	Musculoskeletal
	INJ007	Dislocations, initial encounter	S83096A	Other dislocation of unspecified patella, initial encounter	dislocations	0	1	agnostic	Musculoskeletal
	INJ044	Dislocations, subsequent encounter	S83096D	Other dislocation of unspecified patella, subsequent encounter	dislocations	0	1	agnostic	Musculoskeletal
	INJ073	Injury, sequela	S83096S	Other dislocation of unspecified patella, sequela	injury, sequela	0	1	agnostic	Musculoskeletal
	INJ007	Dislocations, initial encounter	S83101A	Unspecified subluxation of right knee, initial encounter	dislocations	0	1	agnostic	Musculoskeletal
	INJ044	Dislocations, subsequent encounter	S83101D	Unspecified subluxation of right knee, subsequent encounter	dislocations	0	1	agnostic	Musculoskeletal
	INJ073	Injury, sequela	S83101S	Unspecified subluxation of right knee, sequela	injury, sequela	0	1	agnostic	Musculoskeletal
	INJ007	Dislocations, initial encounter	S83102A	Unspecified subluxation of left knee, initial encounter	dislocations	0	1	agnostic	Musculoskeletal
	INJ044	Dislocations, subsequent encounter	S83102D	Unspecified subluxation of left knee, subsequent encounter	dislocations	0	1	agnostic	Musculoskeletal
	INJ073	Injury, sequela	S83102S	Unspecified subluxation of left knee, sequela	injury, sequela	0	1	agnostic	Musculoskeletal
	INJ007	Dislocations, initial encounter	S83103A	Unspecified subluxation of unspecified knee, initial encounter	dislocations	0	1	agnostic	Musculoskeletal
	INJ044	Dislocations, subsequent encounter	S83103D	Unspecified subluxation of unspecified knee, subsequent encounter	dislocations	0	1	agnostic	Musculoskeletal
	INJ073	Injury, sequela	S83103S	Unspecified subluxation of unspecified knee, sequela	injury, sequela	0	1	agnostic	Musculoskeletal
	INJ007	Dislocations, initial encounter	S83104A	Unspecified dislocation of right knee, initial encounter	dislocations	0	1	agnostic	Musculoskeletal
	INJ044	Dislocations, subsequent encounter	S83104D	Unspecified dislocation of right knee, subsequent encounter	dislocations	0	1	agnostic	Musculoskeletal
	INJ073	Injury, sequela	S83104S	Unspecified dislocation of right knee, sequela	injury, sequela	0	1	agnostic	Musculoskeletal
	INJ007	Dislocations, initial encounter	S83105A	Unspecified dislocation of left knee, initial encounter	dislocations	0	1	agnostic	Musculoskeletal
	INJ044	Dislocations, subsequent encounter	S83105D	Unspecified dislocation of left knee, subsequent encounter	dislocations	0	1	agnostic	Musculoskeletal
	INJ073	Injury, sequela	S83105S	Unspecified dislocation of left knee, sequela	injury, sequela	0	1	agnostic	Musculoskeletal
	INJ007	Dislocations, initial encounter	S83106A	Unspecified dislocation of unspecified knee, initial encounter	dislocations	0	1	agnostic	Musculoskeletal
	INJ044	Dislocations, subsequent encounter	S83106D	Unspecified dislocation of unspecified knee, subsequent encounter	dislocations	0	1	agnostic	Musculoskeletal
	INJ073	Injury, sequela	S83106S	Unspecified dislocation of unspecified knee, sequela	injury, sequela	0	1	agnostic	Musculoskeletal
	INJ007	Dislocations, initial encounter	S83111A	Anterior subluxation of proximal end of tibia, right knee, initial encounter	dislocations	0	1	agnostic	Musculoskeletal
	INJ044	Dislocations, subsequent encounter	S83111D	Anterior subluxation of proximal end of tibia, right knee, subsequent encounter	dislocations	0	1	agnostic	Musculoskeletal
	INJ073	Injury, sequela	S83111S	Anterior subluxation of proximal end of tibia, right knee, sequela	injury, sequela	0	1	agnostic	Musculoskeletal
	INJ007	Dislocations, initial encounter	S83112A	Anterior subluxation of proximal end of tibia, left knee, initial encounter	dislocations	0	1	agnostic	Musculoskeletal
	INJ044	Dislocations, subsequent encounter	S83112D	Anterior subluxation of proximal end of tibia, left knee, subsequent encounter	dislocations	0	1	agnostic	Musculoskeletal
	INJ073	Injury, sequela	S83112S	Anterior subluxation of proximal end of tibia, left knee, sequela	injury, sequela	0	1	agnostic	Musculoskeletal
	INJ007	Dislocations, initial encounter	S83113A	Anterior subluxation of proximal end of tibia, unspecified knee, initial encounter	dislocations	0	1	agnostic	Musculoskeletal
	INJ044	Dislocations, subsequent encounter	S83113D	Anterior subluxation of proximal end of tibia, unspecified knee, subsequent encounter	dislocations	0	1	agnostic	Musculoskeletal
	INJ073	Injury, sequela	S83113S	Anterior subluxation of proximal end of tibia, unspecified knee, sequela	injury, sequela	0	1	agnostic	Musculoskeletal
	INJ007	Dislocations, initial encounter	S83114A	Anterior dislocation of proximal end of tibia, right knee, initial encounter	dislocations	0	1	agnostic	Musculoskeletal
	INJ044	Dislocations, subsequent encounter	S83114D	Anterior dislocation of proximal end of tibia, right knee, subsequent encounter	dislocations	0	1	agnostic	Musculoskeletal
	INJ073	Injury, sequela	S83114S	Anterior dislocation of proximal end of tibia, right knee, sequela	injury, sequela	0	1	agnostic	Musculoskeletal
	INJ007	Dislocations, initial encounter	S83115A	Anterior dislocation of proximal end of tibia, left knee, initial encounter	dislocations	0	1	agnostic	Musculoskeletal
	INJ044	Dislocations, subsequent encounter	S83115D	Anterior dislocation of proximal end of tibia, left knee, subsequent encounter	dislocations	0	1	agnostic	Musculoskeletal
	INJ073	Injury, sequela	S83115S	Anterior dislocation of proximal end of tibia, left knee, sequela	injury, sequela	0	1	agnostic	Musculoskeletal
	INJ007	Dislocations, initial encounter	S83116A	Anterior dislocation of proximal end of tibia, unspecified knee, initial encounter	dislocations	0	1	agnostic	Musculoskeletal
	INJ044	Dislocations, subsequent encounter	S83116D	Anterior dislocation of proximal end of tibia, unspecified knee, subsequent encounter	dislocations	0	1	agnostic	Musculoskeletal
	INJ073	Injury, sequela	S83116S	Anterior dislocation of proximal end of tibia, unspecified knee, sequela	injury, sequela	0	1	agnostic	Musculoskeletal
	INJ007	Dislocations, initial encounter	S83121A	Posterior subluxation of proximal end of tibia, right knee, initial encounter	dislocations	0	1	agnostic	Musculoskeletal
	INJ044	Dislocations, subsequent encounter	S83121D	Posterior subluxation of proximal end of tibia, right knee, subsequent encounter	dislocations	0	1	agnostic	Musculoskeletal
	INJ073	Injury, sequela	S83121S	Posterior subluxation of proximal end of tibia, right knee, sequela	injury, sequela	0	1	agnostic	Musculoskeletal
	INJ007	Dislocations, initial encounter	S83122A	Posterior subluxation of proximal end of tibia, left knee, initial encounter	dislocations	0	1	agnostic	Musculoskeletal
	INJ044	Dislocations, subsequent encounter	S83122D	Posterior subluxation of proximal end of tibia, left knee, subsequent encounter	dislocations	0	1	agnostic	Musculoskeletal
	INJ073	Injury, sequela	S83122S	Posterior subluxation of proximal end of tibia, left knee, sequela	injury, sequela	0	1	agnostic	Musculoskeletal
	INJ007	Dislocations, initial encounter	S83123A	Posterior subluxation of proximal end of tibia, unspecified knee, initial encounter	dislocations	0	1	agnostic	Musculoskeletal
	INJ044	Dislocations, subsequent encounter	S83123D	Posterior subluxation of proximal end of tibia, unspecified knee, subsequent encounter	dislocations	0	1	agnostic	Musculoskeletal
	INJ073	Injury, sequela	S83123S	Posterior subluxation of proximal end of tibia, unspecified knee, sequela	injury, sequela	0	1	agnostic	Musculoskeletal
	INJ007	Dislocations, initial encounter	S83124A	Posterior dislocation of proximal end of tibia, right knee, initial encounter	dislocations	0	1	agnostic	Musculoskeletal
	INJ044	Dislocations, subsequent encounter	S83124D	Posterior dislocation of proximal end of tibia, right knee, subsequent encounter	dislocations	0	1	agnostic	Musculoskeletal
	INJ073	Injury, sequela	S83124S	Posterior dislocation of proximal end of tibia, right knee, sequela	injury, sequela	0	1	agnostic	Musculoskeletal
	INJ007	Dislocations, initial encounter	S83125A	Posterior dislocation of proximal end of tibia, left knee, initial encounter	dislocations	0	1	agnostic	Musculoskeletal
	INJ044	Dislocations, subsequent encounter	S83125D	Posterior dislocation of proximal end of tibia, left knee, subsequent encounter	dislocations	0	1	agnostic	Musculoskeletal
	INJ073	Injury, sequela	S83125S	Posterior dislocation of proximal end of tibia, left knee, sequela	injury, sequela	0	1	agnostic	Musculoskeletal
	INJ007	Dislocations, initial encounter	S83126A	Posterior dislocation of proximal end of tibia, unspecified knee, initial encounter	dislocations	0	1	agnostic	Musculoskeletal
	INJ044	Dislocations, subsequent encounter	S83126D	Posterior dislocation of proximal end of tibia, unspecified knee, subsequent encounter	dislocations	0	1	agnostic	Musculoskeletal
	INJ073	Injury, sequela	S83126S	Posterior dislocation of proximal end of tibia, unspecified knee, sequela	injury, sequela	0	1	agnostic	Musculoskeletal
	INJ007	Dislocations, initial encounter	S83131A	Medial subluxation of proximal end of tibia, right knee, initial encounter	dislocations	0	1	agnostic	Musculoskeletal
	INJ044	Dislocations, subsequent encounter	S83131D	Medial subluxation of proximal end of tibia, right knee, subsequent encounter	dislocations	0	1	agnostic	Musculoskeletal
	INJ073	Injury, sequela	S83131S	Medial subluxation of proximal end of tibia, right knee, sequela	injury, sequela	0	1	agnostic	Musculoskeletal
	INJ007	Dislocations, initial encounter	S83132A	Medial subluxation of proximal end of tibia, left knee, initial encounter	dislocations	0	1	agnostic	Musculoskeletal
	INJ044	Dislocations, subsequent encounter	S83132D	Medial subluxation of proximal end of tibia, left knee, subsequent encounter	dislocations	0	1	agnostic	Musculoskeletal
	INJ073	Injury, sequela	S83132S	Medial subluxation of proximal end of tibia, left knee, sequela	injury, sequela	0	1	agnostic	Musculoskeletal
	INJ007	Dislocations, initial encounter	S83133A	Medial subluxation of proximal end of tibia, unspecified knee, initial encounter	dislocations	0	1	agnostic	Musculoskeletal
	INJ044	Dislocations, subsequent encounter	S83133D	Medial subluxation of proximal end of tibia, unspecified knee, subsequent encounter	dislocations	0	1	agnostic	Musculoskeletal
	INJ073	Injury, sequela	S83133S	Medial subluxation of proximal end of tibia, unspecified knee, sequela	injury, sequela	0	1	agnostic	Musculoskeletal
	INJ007	Dislocations, initial encounter	S83134A	Medial dislocation of proximal end of tibia, right knee, initial encounter	dislocations	0	1	agnostic	Musculoskeletal
	INJ044	Dislocations, subsequent encounter	S83134D	Medial dislocation of proximal end of tibia, right knee, subsequent encounter	dislocations	0	1	agnostic	Musculoskeletal
	INJ073	Injury, sequela	S83134S	Medial dislocation of proximal end of tibia, right knee, sequela	injury, sequela	0	1	agnostic	Musculoskeletal
	INJ007	Dislocations, initial encounter	S83135A	Medial dislocation of proximal end of tibia, left knee, initial encounter	dislocations	0	1	agnostic	Musculoskeletal
	INJ044	Dislocations, subsequent encounter	S83135D	Medial dislocation of proximal end of tibia, left knee, subsequent encounter	dislocations	0	1	agnostic	Musculoskeletal
	INJ073	Injury, sequela	S83135S	Medial dislocation of proximal end of tibia, left knee, sequela	injury, sequela	0	1	agnostic	Musculoskeletal
	INJ007	Dislocations, initial encounter	S83136A	Medial dislocation of proximal end of tibia, unspecified knee, initial encounter	dislocations	0	1	agnostic	Musculoskeletal
	INJ044	Dislocations, subsequent encounter	S83136D	Medial dislocation of proximal end of tibia, unspecified knee, subsequent encounter	dislocations	0	1	agnostic	Musculoskeletal
	INJ073	Injury, sequela	S83136S	Medial dislocation of proximal end of tibia, unspecified knee, sequela	injury, sequela	0	1	agnostic	Musculoskeletal
	INJ007	Dislocations, initial encounter	S83141A	Lateral subluxation of proximal end of tibia, right knee, initial encounter	dislocations	0	1	agnostic	Musculoskeletal
	INJ044	Dislocations, subsequent encounter	S83141D	Lateral subluxation of proximal end of tibia, right knee, subsequent encounter	dislocations	0	1	agnostic	Musculoskeletal
	INJ073	Injury, sequela	S83141S	Lateral subluxation of proximal end of tibia, right knee, sequela	injury, sequela	0	1	agnostic	Musculoskeletal
	INJ007	Dislocations, initial encounter	S83142A	Lateral subluxation of proximal end of tibia, left knee, initial encounter	dislocations	0	1	agnostic	Musculoskeletal
	INJ044	Dislocations, subsequent encounter	S83142D	Lateral subluxation of proximal end of tibia, left knee, subsequent encounter	dislocations	0	1	agnostic	Musculoskeletal
	INJ073	Injury, sequela	S83142S	Lateral subluxation of proximal end of tibia, left knee, sequela	injury, sequela	0	1	agnostic	Musculoskeletal
	INJ007	Dislocations, initial encounter	S83143A	Lateral subluxation of proximal end of tibia, unspecified knee, initial encounter	dislocations	0	1	agnostic	Musculoskeletal
	INJ044	Dislocations, subsequent encounter	S83143D	Lateral subluxation of proximal end of tibia, unspecified knee, subsequent encounter	dislocations	0	1	agnostic	Musculoskeletal
	INJ073	Injury, sequela	S83143S	Lateral subluxation of proximal end of tibia, unspecified knee, sequela	injury, sequela	0	1	agnostic	Musculoskeletal
	INJ007	Dislocations, initial encounter	S83144A	Lateral dislocation of proximal end of tibia, right knee, initial encounter	dislocations	0	1	agnostic	Musculoskeletal
	INJ044	Dislocations, subsequent encounter	S83144D	Lateral dislocation of proximal end of tibia, right knee, subsequent encounter	dislocations	0	1	agnostic	Musculoskeletal
	INJ073	Injury, sequela	S83144S	Lateral dislocation of proximal end of tibia, right knee, sequela	injury, sequela	0	1	agnostic	Musculoskeletal
	INJ007	Dislocations, initial encounter	S83145A	Lateral dislocation of proximal end of tibia, left knee, initial encounter	dislocations	0	1	agnostic	Musculoskeletal
	INJ044	Dislocations, subsequent encounter	S83145D	Lateral dislocation of proximal end of tibia, left knee, subsequent encounter	dislocations	0	1	agnostic	Musculoskeletal
	INJ073	Injury, sequela	S83145S	Lateral dislocation of proximal end of tibia, left knee, sequela	injury, sequela	0	1	agnostic	Musculoskeletal
	INJ007	Dislocations, initial encounter	S83146A	Lateral dislocation of proximal end of tibia, unspecified knee, initial encounter	dislocations	0	1	agnostic	Musculoskeletal
	INJ044	Dislocations, subsequent encounter	S83146D	Lateral dislocation of proximal end of tibia, unspecified knee, subsequent encounter	dislocations	0	1	agnostic	Musculoskeletal
	INJ073	Injury, sequela	S83146S	Lateral dislocation of proximal end of tibia, unspecified knee, sequela	injury, sequela	0	1	agnostic	Musculoskeletal
	INJ007	Dislocations, initial encounter	S83191A	Other subluxation of right knee, initial encounter	dislocations	0	1	agnostic	Musculoskeletal
	INJ044	Dislocations, subsequent encounter	S83191D	Other subluxation of right knee, subsequent encounter	dislocations	0	1	agnostic	Musculoskeletal
	INJ073	Injury, sequela	S83191S	Other subluxation of right knee, sequela	injury, sequela	0	1	agnostic	Musculoskeletal
	INJ007	Dislocations, initial encounter	S83192A	Other subluxation of left knee, initial encounter	dislocations	0	1	agnostic	Musculoskeletal
	INJ044	Dislocations, subsequent encounter	S83192D	Other subluxation of left knee, subsequent encounter	dislocations	0	1	agnostic	Musculoskeletal
	INJ073	Injury, sequela	S83192S	Other subluxation of left knee, sequela	injury, sequela	0	1	agnostic	Musculoskeletal
	INJ007	Dislocations, initial encounter	S83193A	Other subluxation of unspecified knee, initial encounter	dislocations	0	1	agnostic	Musculoskeletal
	INJ044	Dislocations, subsequent encounter	S83193D	Other subluxation of unspecified knee, subsequent encounter	dislocations	0	1	agnostic	Musculoskeletal
	INJ073	Injury, sequela	S83193S	Other subluxation of unspecified knee, sequela	injury, sequela	0	1	agnostic	Musculoskeletal
	INJ007	Dislocations, initial encounter	S83194A	Other dislocation of right knee, initial encounter	dislocations	0	1	agnostic	Musculoskeletal
	INJ044	Dislocations, subsequent encounter	S83194D	Other dislocation of right knee, subsequent encounter	dislocations	0	1	agnostic	Musculoskeletal
	INJ073	Injury, sequela	S83194S	Other dislocation of right knee, sequela	injury, sequela	0	1	agnostic	Musculoskeletal
	INJ007	Dislocations, initial encounter	S83195A	Other dislocation of left knee, initial encounter	dislocations	0	1	agnostic	Musculoskeletal
	INJ044	Dislocations, subsequent encounter	S83195D	Other dislocation of left knee, subsequent encounter	dislocations	0	1	agnostic	Musculoskeletal
	INJ073	Injury, sequela	S83195S	Other dislocation of left knee, sequela	injury, sequela	0	1	agnostic	Musculoskeletal
	INJ007	Dislocations, initial encounter	S83196A	Other dislocation of unspecified knee, initial encounter	dislocations	0	1	agnostic	Musculoskeletal
	INJ044	Dislocations, subsequent encounter	S83196D	Other dislocation of unspecified knee, subsequent encounter	dislocations	0	1	agnostic	Musculoskeletal
	INJ073	Injury, sequela	S83196S	Other dislocation of unspecified knee, sequela	injury, sequela	0	1	agnostic	Musculoskeletal
	INJ024	Sprains and strains, initial encounter	S83200A	Bucket-handle tear of unspecified meniscus, current injury, right knee, initial encounter	sprains and strains	0	1	agnostic	Musculoskeletal
	INJ061	Sprains and strains, subsequent encounter	S83200D	Bucket-handle tear of unspecified meniscus, current injury, right knee, subsequent encounter	sprains and strains	0	1	agnostic	Musculoskeletal
	INJ073	Injury, sequela	S83200S	Bucket-handle tear of unspecified meniscus, current injury, right knee, sequela	injury, sequela	0	1	agnostic	Musculoskeletal
	INJ024	Sprains and strains, initial encounter	S83201A	Bucket-handle tear of unspecified meniscus, current injury, left knee, initial encounter	sprains and strains	0	1	agnostic	Musculoskeletal
	INJ061	Sprains and strains, subsequent encounter	S83201D	Bucket-handle tear of unspecified meniscus, current injury, left knee, subsequent encounter	sprains and strains	0	1	agnostic	Musculoskeletal
	INJ073	Injury, sequela	S83201S	Bucket-handle tear of unspecified meniscus, current injury, left knee, sequela	injury, sequela	0	1	agnostic	Musculoskeletal
	INJ024	Sprains and strains, initial encounter	S83202A	Bucket-handle tear of unspecified meniscus, current injury, unspecified knee, initial encounter	sprains and strains	0	1	agnostic	Musculoskeletal
	INJ061	Sprains and strains, subsequent encounter	S83202D	Bucket-handle tear of unspecified meniscus, current injury, unspecified knee, subsequent encounter	sprains and strains	0	1	agnostic	Musculoskeletal
	INJ073	Injury, sequela	S83202S	Bucket-handle tear of unspecified meniscus, current injury, unspecified knee, sequela	injury, sequela	0	1	agnostic	Musculoskeletal
	INJ024	Sprains and strains, initial encounter	S83203A	Other tear of unspecified meniscus, current injury, right knee, initial encounter	sprains and strains	0	1	agnostic	Musculoskeletal
	INJ061	Sprains and strains, subsequent encounter	S83203D	Other tear of unspecified meniscus, current injury, right knee, subsequent encounter	sprains and strains	0	1	agnostic	Musculoskeletal
	INJ073	Injury, sequela	S83203S	Other tear of unspecified meniscus, current injury, right knee, sequela	injury, sequela	0	1	agnostic	Musculoskeletal
	INJ024	Sprains and strains, initial encounter	S83204A	Other tear of unspecified meniscus, current injury, left knee, initial encounter	sprains and strains	0	1	agnostic	Musculoskeletal
	INJ061	Sprains and strains, subsequent encounter	S83204D	Other tear of unspecified meniscus, current injury, left knee, subsequent encounter	sprains and strains	0	1	agnostic	Musculoskeletal
	INJ073	Injury, sequela	S83204S	Other tear of unspecified meniscus, current injury, left knee, sequela	injury, sequela	0	1	agnostic	Musculoskeletal
	INJ024	Sprains and strains, initial encounter	S83205A	Other tear of unspecified meniscus, current injury, unspecified knee, initial encounter	sprains and strains	0	1	agnostic	Musculoskeletal
	INJ061	Sprains and strains, subsequent encounter	S83205D	Other tear of unspecified meniscus, current injury, unspecified knee, subsequent encounter	sprains and strains	0	1	agnostic	Musculoskeletal
	INJ073	Injury, sequela	S83205S	Other tear of unspecified meniscus, current injury, unspecified knee, sequela	injury, sequela	0	1	agnostic	Musculoskeletal
	INJ024	Sprains and strains, initial encounter	S83206A	Unspecified tear of unspecified meniscus, current injury, right knee, initial encounter	sprains and strains	0	1	agnostic	Musculoskeletal
	INJ061	Sprains and strains, subsequent encounter	S83206D	Unspecified tear of unspecified meniscus, current injury, right knee, subsequent encounter	sprains and strains	0	1	agnostic	Musculoskeletal
	INJ073	Injury, sequela	S83206S	Unspecified tear of unspecified meniscus, current injury, right knee, sequela	injury, sequela	0	1	agnostic	Musculoskeletal
	INJ024	Sprains and strains, initial encounter	S83207A	Unspecified tear of unspecified meniscus, current injury, left knee, initial encounter	sprains and strains	0	1	agnostic	Musculoskeletal
	INJ061	Sprains and strains, subsequent encounter	S83207D	Unspecified tear of unspecified meniscus, current injury, left knee, subsequent encounter	sprains and strains	0	1	agnostic	Musculoskeletal
	INJ073	Injury, sequela	S83207S	Unspecified tear of unspecified meniscus, current injury, left knee, sequela	injury, sequela	0	1	agnostic	Musculoskeletal
	INJ024	Sprains and strains, initial encounter	S83209A	Unspecified tear of unspecified meniscus, current injury, unspecified knee, initial encounter	sprains and strains	0	1	agnostic	Musculoskeletal
	INJ061	Sprains and strains, subsequent encounter	S83209D	Unspecified tear of unspecified meniscus, current injury, unspecified knee, subsequent encounter	sprains and strains	0	1	agnostic	Musculoskeletal
	INJ073	Injury, sequela	S83209S	Unspecified tear of unspecified meniscus, current injury, unspecified knee, sequela	injury, sequela	0	1	agnostic	Musculoskeletal
	INJ024	Sprains and strains, initial encounter	S83211A	Bucket-handle tear of medial meniscus, current injury, right knee, initial encounter	sprains and strains	0	1	agnostic	Musculoskeletal
	INJ061	Sprains and strains, subsequent encounter	S83211D	Bucket-handle tear of medial meniscus, current injury, right knee, subsequent encounter	sprains and strains	0	1	agnostic	Musculoskeletal
	INJ073	Injury, sequela	S83211S	Bucket-handle tear of medial meniscus, current injury, right knee, sequela	injury, sequela	0	1	agnostic	Musculoskeletal
	INJ024	Sprains and strains, initial encounter	S83212A	Bucket-handle tear of medial meniscus, current injury, left knee, initial encounter	sprains and strains	0	1	agnostic	Musculoskeletal
	INJ061	Sprains and strains, subsequent encounter	S83212D	Bucket-handle tear of medial meniscus, current injury, left knee, subsequent encounter	sprains and strains	0	1	agnostic	Musculoskeletal
	INJ073	Injury, sequela	S83212S	Bucket-handle tear of medial meniscus, current injury, left knee, sequela	injury, sequela	0	1	agnostic	Musculoskeletal
	INJ024	Sprains and strains, initial encounter	S83219A	Bucket-handle tear of medial meniscus, current injury, unspecified knee, initial encounter	sprains and strains	0	1	agnostic	Musculoskeletal
	INJ061	Sprains and strains, subsequent encounter	S83219D	Bucket-handle tear of medial meniscus, current injury, unspecified knee, subsequent encounter	sprains and strains	0	1	agnostic	Musculoskeletal
	INJ073	Injury, sequela	S83219S	Bucket-handle tear of medial meniscus, current injury, unspecified knee, sequela	injury, sequela	0	1	agnostic	Musculoskeletal
	INJ024	Sprains and strains, initial encounter	S83221A	Peripheral tear of medial meniscus, current injury, right knee, initial encounter	sprains and strains	0	1	agnostic	Musculoskeletal
	INJ061	Sprains and strains, subsequent encounter	S83221D	Peripheral tear of medial meniscus, current injury, right knee, subsequent encounter	sprains and strains	0	1	agnostic	Musculoskeletal
	INJ073	Injury, sequela	S83221S	Peripheral tear of medial meniscus, current injury, right knee, sequela	injury, sequela	0	1	agnostic	Musculoskeletal
	INJ024	Sprains and strains, initial encounter	S83222A	Peripheral tear of medial meniscus, current injury, left knee, initial encounter	sprains and strains	0	1	agnostic	Musculoskeletal
	INJ061	Sprains and strains, subsequent encounter	S83222D	Peripheral tear of medial meniscus, current injury, left knee, subsequent encounter	sprains and strains	0	1	agnostic	Musculoskeletal
	INJ073	Injury, sequela	S83222S	Peripheral tear of medial meniscus, current injury, left knee, sequela	injury, sequela	0	1	agnostic	Musculoskeletal
	INJ024	Sprains and strains, initial encounter	S83229A	Peripheral tear of medial meniscus, current injury, unspecified knee, initial encounter	sprains and strains	0	1	agnostic	Musculoskeletal
	INJ061	Sprains and strains, subsequent encounter	S83229D	Peripheral tear of medial meniscus, current injury, unspecified knee, subsequent encounter	sprains and strains	0	1	agnostic	Musculoskeletal
	INJ073	Injury, sequela	S83229S	Peripheral tear of medial meniscus, current injury, unspecified knee, sequela	injury, sequela	0	1	agnostic	Musculoskeletal
	INJ024	Sprains and strains, initial encounter	S83231A	Complex tear of medial meniscus, current injury, right knee, initial encounter	sprains and strains	0	1	agnostic	Musculoskeletal
	INJ061	Sprains and strains, subsequent encounter	S83231D	Complex tear of medial meniscus, current injury, right knee, subsequent encounter	sprains and strains	0	1	agnostic	Musculoskeletal
	INJ073	Injury, sequela	S83231S	Complex tear of medial meniscus, current injury, right knee, sequela	injury, sequela	0	1	agnostic	Musculoskeletal
	INJ024	Sprains and strains, initial encounter	S83232A	Complex tear of medial meniscus, current injury, left knee, initial encounter	sprains and strains	0	1	agnostic	Musculoskeletal
	INJ061	Sprains and strains, subsequent encounter	S83232D	Complex tear of medial meniscus, current injury, left knee, subsequent encounter	sprains and strains	0	1	agnostic	Musculoskeletal
	INJ073	Injury, sequela	S83232S	Complex tear of medial meniscus, current injury, left knee, sequela	injury, sequela	0	1	agnostic	Musculoskeletal
	INJ024	Sprains and strains, initial encounter	S83239A	Complex tear of medial meniscus, current injury, unspecified knee, initial encounter	sprains and strains	0	1	agnostic	Musculoskeletal
	INJ061	Sprains and strains, subsequent encounter	S83239D	Complex tear of medial meniscus, current injury, unspecified knee, subsequent encounter	sprains and strains	0	1	agnostic	Musculoskeletal
	INJ073	Injury, sequela	S83239S	Complex tear of medial meniscus, current injury, unspecified knee, sequela	injury, sequela	0	1	agnostic	Musculoskeletal
	INJ024	Sprains and strains, initial encounter	S83241A	Other tear of medial meniscus, current injury, right knee, initial encounter	sprains and strains	0	1	agnostic	Musculoskeletal
	INJ061	Sprains and strains, subsequent encounter	S83241D	Other tear of medial meniscus, current injury, right knee, subsequent encounter	sprains and strains	0	1	agnostic	Musculoskeletal
	INJ073	Injury, sequela	S83241S	Other tear of medial meniscus, current injury, right knee, sequela	injury, sequela	0	1	agnostic	Musculoskeletal
	INJ024	Sprains and strains, initial encounter	S83242A	Other tear of medial meniscus, current injury, left knee, initial encounter	sprains and strains	0	1	agnostic	Musculoskeletal
	INJ061	Sprains and strains, subsequent encounter	S83242D	Other tear of medial meniscus, current injury, left knee, subsequent encounter	sprains and strains	0	1	agnostic	Musculoskeletal
	INJ073	Injury, sequela	S83242S	Other tear of medial meniscus, current injury, left knee, sequela	injury, sequela	0	1	agnostic	Musculoskeletal
	INJ024	Sprains and strains, initial encounter	S83249A	Other tear of medial meniscus, current injury, unspecified knee, initial encounter	sprains and strains	0	1	agnostic	Musculoskeletal
	INJ061	Sprains and strains, subsequent encounter	S83249D	Other tear of medial meniscus, current injury, unspecified knee, subsequent encounter	sprains and strains	0	1	agnostic	Musculoskeletal
	INJ073	Injury, sequela	S83249S	Other tear of medial meniscus, current injury, unspecified knee, sequela	injury, sequela	0	1	agnostic	Musculoskeletal
	INJ024	Sprains and strains, initial encounter	S83251A	Bucket-handle tear of lateral meniscus, current injury, right knee, initial encounter	sprains and strains	0	1	agnostic	Musculoskeletal
	INJ061	Sprains and strains, subsequent encounter	S83251D	Bucket-handle tear of lateral meniscus, current injury, right knee, subsequent encounter	sprains and strains	0	1	agnostic	Musculoskeletal
	INJ073	Injury, sequela	S83251S	Bucket-handle tear of lateral meniscus, current injury, right knee, sequela	injury, sequela	0	1	agnostic	Musculoskeletal
	INJ024	Sprains and strains, initial encounter	S83252A	Bucket-handle tear of lateral meniscus, current injury, left knee, initial encounter	sprains and strains	0	1	agnostic	Musculoskeletal
	INJ061	Sprains and strains, subsequent encounter	S83252D	Bucket-handle tear of lateral meniscus, current injury, left knee, subsequent encounter	sprains and strains	0	1	agnostic	Musculoskeletal
	INJ073	Injury, sequela	S83252S	Bucket-handle tear of lateral meniscus, current injury, left knee, sequela	injury, sequela	0	1	agnostic	Musculoskeletal
	INJ024	Sprains and strains, initial encounter	S83259A	Bucket-handle tear of lateral meniscus, current injury, unspecified knee, initial encounter	sprains and strains	0	1	agnostic	Musculoskeletal
	INJ061	Sprains and strains, subsequent encounter	S83259D	Bucket-handle tear of lateral meniscus, current injury, unspecified knee, subsequent encounter	sprains and strains	0	1	agnostic	Musculoskeletal
	INJ073	Injury, sequela	S83259S	Bucket-handle tear of lateral meniscus, current injury, unspecified knee, sequela	injury, sequela	0	1	agnostic	Musculoskeletal
	INJ024	Sprains and strains, initial encounter	S83261A	Peripheral tear of lateral meniscus, current injury, right knee, initial encounter	sprains and strains	0	1	agnostic	Musculoskeletal
	INJ061	Sprains and strains, subsequent encounter	S83261D	Peripheral tear of lateral meniscus, current injury, right knee, subsequent encounter	sprains and strains	0	1	agnostic	Musculoskeletal
	INJ073	Injury, sequela	S83261S	Peripheral tear of lateral meniscus, current injury, right knee, sequela	injury, sequela	0	1	agnostic	Musculoskeletal
	INJ024	Sprains and strains, initial encounter	S83262A	Peripheral tear of lateral meniscus, current injury, left knee, initial encounter	sprains and strains	0	1	agnostic	Musculoskeletal
	INJ061	Sprains and strains, subsequent encounter	S83262D	Peripheral tear of lateral meniscus, current injury, left knee, subsequent encounter	sprains and strains	0	1	agnostic	Musculoskeletal
	INJ073	Injury, sequela	S83262S	Peripheral tear of lateral meniscus, current injury, left knee, sequela	injury, sequela	0	1	agnostic	Musculoskeletal
	INJ024	Sprains and strains, initial encounter	S83269A	Peripheral tear of lateral meniscus, current injury, unspecified knee, initial encounter	sprains and strains	0	1	agnostic	Musculoskeletal
	INJ061	Sprains and strains, subsequent encounter	S83269D	Peripheral tear of lateral meniscus, current injury, unspecified knee, subsequent encounter	sprains and strains	0	1	agnostic	Musculoskeletal
	INJ073	Injury, sequela	S83269S	Peripheral tear of lateral meniscus, current injury, unspecified knee, sequela	injury, sequela	0	1	agnostic	Musculoskeletal
	INJ024	Sprains and strains, initial encounter	S83271A	Complex tear of lateral meniscus, current injury, right knee, initial encounter	sprains and strains	0	1	agnostic	Musculoskeletal
	INJ061	Sprains and strains, subsequent encounter	S83271D	Complex tear of lateral meniscus, current injury, right knee, subsequent encounter	sprains and strains	0	1	agnostic	Musculoskeletal
	INJ073	Injury, sequela	S83271S	Complex tear of lateral meniscus, current injury, right knee, sequela	injury, sequela	0	1	agnostic	Musculoskeletal
	INJ024	Sprains and strains, initial encounter	S83272A	Complex tear of lateral meniscus, current injury, left knee, initial encounter	sprains and strains	0	1	agnostic	Musculoskeletal
	INJ061	Sprains and strains, subsequent encounter	S83272D	Complex tear of lateral meniscus, current injury, left knee, subsequent encounter	sprains and strains	0	1	agnostic	Musculoskeletal
	INJ073	Injury, sequela	S83272S	Complex tear of lateral meniscus, current injury, left knee, sequela	injury, sequela	0	1	agnostic	Musculoskeletal
	INJ024	Sprains and strains, initial encounter	S83279A	Complex tear of lateral meniscus, current injury, unspecified knee, initial encounter	sprains and strains	0	1	agnostic	Musculoskeletal
	INJ061	Sprains and strains, subsequent encounter	S83279D	Complex tear of lateral meniscus, current injury, unspecified knee, subsequent encounter	sprains and strains	0	1	agnostic	Musculoskeletal
	INJ073	Injury, sequela	S83279S	Complex tear of lateral meniscus, current injury, unspecified knee, sequela	injury, sequela	0	1	agnostic	Musculoskeletal
	INJ024	Sprains and strains, initial encounter	S83281A	Other tear of lateral meniscus, current injury, right knee, initial encounter	sprains and strains	0	1	agnostic	Musculoskeletal
	INJ061	Sprains and strains, subsequent encounter	S83281D	Other tear of lateral meniscus, current injury, right knee, subsequent encounter	sprains and strains	0	1	agnostic	Musculoskeletal
	INJ073	Injury, sequela	S83281S	Other tear of lateral meniscus, current injury, right knee, sequela	injury, sequela	0	1	agnostic	Musculoskeletal
	INJ024	Sprains and strains, initial encounter	S83282A	Other tear of lateral meniscus, current injury, left knee, initial encounter	sprains and strains	0	1	agnostic	Musculoskeletal
	INJ061	Sprains and strains, subsequent encounter	S83282D	Other tear of lateral meniscus, current injury, left knee, subsequent encounter	sprains and strains	0	1	agnostic	Musculoskeletal
	INJ073	Injury, sequela	S83282S	Other tear of lateral meniscus, current injury, left knee, sequela	injury, sequela	0	1	agnostic	Musculoskeletal
	INJ024	Sprains and strains, initial encounter	S83289A	Other tear of lateral meniscus, current injury, unspecified knee, initial encounter	sprains and strains	0	1	agnostic	Musculoskeletal
	INJ061	Sprains and strains, subsequent encounter	S83289D	Other tear of lateral meniscus, current injury, unspecified knee, subsequent encounter	sprains and strains	0	1	agnostic	Musculoskeletal
	INJ073	Injury, sequela	S83289S	Other tear of lateral meniscus, current injury, unspecified knee, sequela	injury, sequela	0	1	agnostic	Musculoskeletal
	INJ024	Sprains and strains, initial encounter	S8330XA	Tear of articular cartilage of unspecified knee, current, initial encounter	sprains and strains	0	1	agnostic	Musculoskeletal
	INJ061	Sprains and strains, subsequent encounter	S8330XD	Tear of articular cartilage of unspecified knee, current, subsequent encounter	sprains and strains	0	1	agnostic	Musculoskeletal
	INJ073	Injury, sequela	S8330XS	Tear of articular cartilage of unspecified knee, current, sequela	injury, sequela	0	1	agnostic	Musculoskeletal
	INJ024	Sprains and strains, initial encounter	S8331XA	Tear of articular cartilage of right knee, current, initial encounter	sprains and strains	0	1	agnostic	Musculoskeletal
	INJ061	Sprains and strains, subsequent encounter	S8331XD	Tear of articular cartilage of right knee, current, subsequent encounter	sprains and strains	0	1	agnostic	Musculoskeletal
	INJ073	Injury, sequela	S8331XS	Tear of articular cartilage of right knee, current, sequela	injury, sequela	0	1	agnostic	Musculoskeletal
	INJ024	Sprains and strains, initial encounter	S8332XA	Tear of articular cartilage of left knee, current, initial encounter	sprains and strains	0	1	agnostic	Musculoskeletal
	INJ061	Sprains and strains, subsequent encounter	S8332XD	Tear of articular cartilage of left knee, current, subsequent encounter	sprains and strains	0	1	agnostic	Musculoskeletal
	INJ073	Injury, sequela	S8332XS	Tear of articular cartilage of left knee, current, sequela	injury, sequela	0	1	agnostic	Musculoskeletal
	INJ024	Sprains and strains, initial encounter	S83401A	Sprain of unspecified collateral ligament of right knee, initial encounter	sprains and strains	0	1	agnostic	Musculoskeletal
	INJ061	Sprains and strains, subsequent encounter	S83401D	Sprain of unspecified collateral ligament of right knee, subsequent encounter	sprains and strains	0	1	agnostic	Musculoskeletal
	INJ073	Injury, sequela	S83401S	Sprain of unspecified collateral ligament of right knee, sequela	injury, sequela	0	1	agnostic	Musculoskeletal
	INJ024	Sprains and strains, initial encounter	S83402A	Sprain of unspecified collateral ligament of left knee, initial encounter	sprains and strains	0	1	agnostic	Musculoskeletal
	INJ061	Sprains and strains, subsequent encounter	S83402D	Sprain of unspecified collateral ligament of left knee, subsequent encounter	sprains and strains	0	1	agnostic	Musculoskeletal
	INJ073	Injury, sequela	S83402S	Sprain of unspecified collateral ligament of left knee, sequela	injury, sequela	0	1	agnostic	Musculoskeletal
	INJ024	Sprains and strains, initial encounter	S83409A	Sprain of unspecified collateral ligament of unspecified knee, initial encounter	sprains and strains	0	1	agnostic	Musculoskeletal
	INJ061	Sprains and strains, subsequent encounter	S83409D	Sprain of unspecified collateral ligament of unspecified knee, subsequent encounter	sprains and strains	0	1	agnostic	Musculoskeletal
	INJ073	Injury, sequela	S83409S	Sprain of unspecified collateral ligament of unspecified knee, sequela	injury, sequela	0	1	agnostic	Musculoskeletal
	INJ024	Sprains and strains, initial encounter	S83411A	Sprain of medial collateral ligament of right knee, initial encounter	sprains and strains	0	1	agnostic	Musculoskeletal
	INJ061	Sprains and strains, subsequent encounter	S83411D	Sprain of medial collateral ligament of right knee, subsequent encounter	sprains and strains	0	1	agnostic	Musculoskeletal
	INJ073	Injury, sequela	S83411S	Sprain of medial collateral ligament of right knee, sequela	injury, sequela	0	1	agnostic	Musculoskeletal
	INJ024	Sprains and strains, initial encounter	S83412A	Sprain of medial collateral ligament of left knee, initial encounter	sprains and strains	0	1	agnostic	Musculoskeletal
	INJ061	Sprains and strains, subsequent encounter	S83412D	Sprain of medial collateral ligament of left knee, subsequent encounter	sprains and strains	0	1	agnostic	Musculoskeletal
	INJ073	Injury, sequela	S83412S	Sprain of medial collateral ligament of left knee, sequela	injury, sequela	0	1	agnostic	Musculoskeletal
	INJ024	Sprains and strains, initial encounter	S83419A	Sprain of medial collateral ligament of unspecified knee, initial encounter	sprains and strains	0	1	agnostic	Musculoskeletal
	INJ061	Sprains and strains, subsequent encounter	S83419D	Sprain of medial collateral ligament of unspecified knee, subsequent encounter	sprains and strains	0	1	agnostic	Musculoskeletal
	INJ073	Injury, sequela	S83419S	Sprain of medial collateral ligament of unspecified knee, sequela	injury, sequela	0	1	agnostic	Musculoskeletal
	INJ024	Sprains and strains, initial encounter	S83421A	Sprain of lateral collateral ligament of right knee, initial encounter	sprains and strains	0	1	agnostic	Musculoskeletal
	INJ061	Sprains and strains, subsequent encounter	S83421D	Sprain of lateral collateral ligament of right knee, subsequent encounter	sprains and strains	0	1	agnostic	Musculoskeletal
	INJ073	Injury, sequela	S83421S	Sprain of lateral collateral ligament of right knee, sequela	injury, sequela	0	1	agnostic	Musculoskeletal
	INJ024	Sprains and strains, initial encounter	S83422A	Sprain of lateral collateral ligament of left knee, initial encounter	sprains and strains	0	1	agnostic	Musculoskeletal
	INJ061	Sprains and strains, subsequent encounter	S83422D	Sprain of lateral collateral ligament of left knee, subsequent encounter	sprains and strains	0	1	agnostic	Musculoskeletal
	INJ073	Injury, sequela	S83422S	Sprain of lateral collateral ligament of left knee, sequela	injury, sequela	0	1	agnostic	Musculoskeletal
	INJ024	Sprains and strains, initial encounter	S83429A	Sprain of lateral collateral ligament of unspecified knee, initial encounter	sprains and strains	0	1	agnostic	Musculoskeletal
	INJ061	Sprains and strains, subsequent encounter	S83429D	Sprain of lateral collateral ligament of unspecified knee, subsequent encounter	sprains and strains	0	1	agnostic	Musculoskeletal
	INJ073	Injury, sequela	S83429S	Sprain of lateral collateral ligament of unspecified knee, sequela	injury, sequela	0	1	agnostic	Musculoskeletal
	INJ024	Sprains and strains, initial encounter	S83501A	Sprain of unspecified cruciate ligament of right knee, initial encounter	sprains and strains	0	1	agnostic	Musculoskeletal
	INJ061	Sprains and strains, subsequent encounter	S83501D	Sprain of unspecified cruciate ligament of right knee, subsequent encounter	sprains and strains	0	1	agnostic	Musculoskeletal
	INJ073	Injury, sequela	S83501S	Sprain of unspecified cruciate ligament of right knee, sequela	injury, sequela	0	1	agnostic	Musculoskeletal
	INJ024	Sprains and strains, initial encounter	S83502A	Sprain of unspecified cruciate ligament of left knee, initial encounter	sprains and strains	0	1	agnostic	Musculoskeletal
	INJ061	Sprains and strains, subsequent encounter	S83502D	Sprain of unspecified cruciate ligament of left knee, subsequent encounter	sprains and strains	0	1	agnostic	Musculoskeletal
	INJ073	Injury, sequela	S83502S	Sprain of unspecified cruciate ligament of left knee, sequela	injury, sequela	0	1	agnostic	Musculoskeletal
	INJ024	Sprains and strains, initial encounter	S83509A	Sprain of unspecified cruciate ligament of unspecified knee, initial encounter	sprains and strains	0	1	agnostic	Musculoskeletal
	INJ061	Sprains and strains, subsequent encounter	S83509D	Sprain of unspecified cruciate ligament of unspecified knee, subsequent encounter	sprains and strains	0	1	agnostic	Musculoskeletal
	INJ073	Injury, sequela	S83509S	Sprain of unspecified cruciate ligament of unspecified knee, sequela	injury, sequela	0	1	agnostic	Musculoskeletal
	INJ024	Sprains and strains, initial encounter	S83511A	Sprain of anterior cruciate ligament of right knee, initial encounter	sprains and strains	0	1	agnostic	Musculoskeletal
	INJ061	Sprains and strains, subsequent encounter	S83511D	Sprain of anterior cruciate ligament of right knee, subsequent encounter	sprains and strains	0	1	agnostic	Musculoskeletal
	INJ073	Injury, sequela	S83511S	Sprain of anterior cruciate ligament of right knee, sequela	injury, sequela	0	1	agnostic	Musculoskeletal
	INJ024	Sprains and strains, initial encounter	S83512A	Sprain of anterior cruciate ligament of left knee, initial encounter	sprains and strains	0	1	agnostic	Musculoskeletal
	INJ061	Sprains and strains, subsequent encounter	S83512D	Sprain of anterior cruciate ligament of left knee, subsequent encounter	sprains and strains	0	1	agnostic	Musculoskeletal
	INJ073	Injury, sequela	S83512S	Sprain of anterior cruciate ligament of left knee, sequela	injury, sequela	0	1	agnostic	Musculoskeletal
	INJ024	Sprains and strains, initial encounter	S83519A	Sprain of anterior cruciate ligament of unspecified knee, initial encounter	sprains and strains	0	1	agnostic	Musculoskeletal
	INJ061	Sprains and strains, subsequent encounter	S83519D	Sprain of anterior cruciate ligament of unspecified knee, subsequent encounter	sprains and strains	0	1	agnostic	Musculoskeletal
	INJ073	Injury, sequela	S83519S	Sprain of anterior cruciate ligament of unspecified knee, sequela	injury, sequela	0	1	agnostic	Musculoskeletal
	INJ024	Sprains and strains, initial encounter	S83521A	Sprain of posterior cruciate ligament of right knee, initial encounter	sprains and strains	0	1	agnostic	Musculoskeletal
	INJ061	Sprains and strains, subsequent encounter	S83521D	Sprain of posterior cruciate ligament of right knee, subsequent encounter	sprains and strains	0	1	agnostic	Musculoskeletal
	INJ073	Injury, sequela	S83521S	Sprain of posterior cruciate ligament of right knee, sequela	injury, sequela	0	1	agnostic	Musculoskeletal
	INJ024	Sprains and strains, initial encounter	S83522A	Sprain of posterior cruciate ligament of left knee, initial encounter	sprains and strains	0	1	agnostic	Musculoskeletal
	INJ061	Sprains and strains, subsequent encounter	S83522D	Sprain of posterior cruciate ligament of left knee, subsequent encounter	sprains and strains	0	1	agnostic	Musculoskeletal
	INJ073	Injury, sequela	S83522S	Sprain of posterior cruciate ligament of left knee, sequela	injury, sequela	0	1	agnostic	Musculoskeletal
	INJ024	Sprains and strains, initial encounter	S83529A	Sprain of posterior cruciate ligament of unspecified knee, initial encounter	sprains and strains	0	1	agnostic	Musculoskeletal
	INJ061	Sprains and strains, subsequent encounter	S83529D	Sprain of posterior cruciate ligament of unspecified knee, subsequent encounter	sprains and strains	0	1	agnostic	Musculoskeletal
	INJ073	Injury, sequela	S83529S	Sprain of posterior cruciate ligament of unspecified knee, sequela	injury, sequela	0	1	agnostic	Musculoskeletal
	INJ024	Sprains and strains, initial encounter	S8360XA	Sprain of the superior tibiofibular joint and ligament, unspecified knee, initial encounter	sprains and strains	0	1	agnostic	Musculoskeletal
	INJ061	Sprains and strains, subsequent encounter	S8360XD	Sprain of the superior tibiofibular joint and ligament, unspecified knee, subsequent encounter	sprains and strains	0	1	agnostic	Musculoskeletal
	INJ073	Injury, sequela	S8360XS	Sprain of the superior tibiofibular joint and ligament, unspecified knee, sequela	injury, sequela	0	1	agnostic	Musculoskeletal
	INJ024	Sprains and strains, initial encounter	S8361XA	Sprain of the superior tibiofibular joint and ligament, right knee, initial encounter	sprains and strains	0	1	agnostic	Musculoskeletal
	INJ061	Sprains and strains, subsequent encounter	S8361XD	Sprain of the superior tibiofibular joint and ligament, right knee, subsequent encounter	sprains and strains	0	1	agnostic	Musculoskeletal
	INJ073	Injury, sequela	S8361XS	Sprain of the superior tibiofibular joint and ligament, right knee, sequela	injury, sequela	0	1	agnostic	Musculoskeletal
	INJ024	Sprains and strains, initial encounter	S8362XA	Sprain of the superior tibiofibular joint and ligament, left knee, initial encounter	sprains and strains	0	1	agnostic	Musculoskeletal
	INJ061	Sprains and strains, subsequent encounter	S8362XD	Sprain of the superior tibiofibular joint and ligament, left knee, subsequent encounter	sprains and strains	0	1	agnostic	Musculoskeletal
	INJ073	Injury, sequela	S8362XS	Sprain of the superior tibiofibular joint and ligament, left knee, sequela	injury, sequela	0	1	agnostic	Musculoskeletal
	INJ024	Sprains and strains, initial encounter	S838X1A	Sprain of other specified parts of right knee, initial encounter	sprains and strains	0	1	agnostic	Musculoskeletal
	INJ061	Sprains and strains, subsequent encounter	S838X1D	Sprain of other specified parts of right knee, subsequent encounter	sprains and strains	0	1	agnostic	Musculoskeletal
	INJ073	Injury, sequela	S838X1S	Sprain of other specified parts of right knee, sequela	injury, sequela	0	1	agnostic	Musculoskeletal
	INJ024	Sprains and strains, initial encounter	S838X2A	Sprain of other specified parts of left knee, initial encounter	sprains and strains	0	1	agnostic	Musculoskeletal
	INJ061	Sprains and strains, subsequent encounter	S838X2D	Sprain of other specified parts of left knee, subsequent encounter	sprains and strains	0	1	agnostic	Musculoskeletal
	INJ073	Injury, sequela	S838X2S	Sprain of other specified parts of left knee, sequela	injury, sequela	0	1	agnostic	Musculoskeletal
	INJ024	Sprains and strains, initial encounter	S838X9A	Sprain of other specified parts of unspecified knee, initial encounter	sprains and strains	0	1	agnostic	Musculoskeletal
	INJ061	Sprains and strains, subsequent encounter	S838X9D	Sprain of other specified parts of unspecified knee, subsequent encounter	sprains and strains	0	1	agnostic	Musculoskeletal
	INJ073	Injury, sequela	S838X9S	Sprain of other specified parts of unspecified knee, sequela	injury, sequela	0	1	agnostic	Musculoskeletal
	INJ024	Sprains and strains, initial encounter	S8390XA	Sprain of unspecified site of unspecified knee, initial encounter	sprains and strains	0	1	agnostic	Musculoskeletal
	INJ061	Sprains and strains, subsequent encounter	S8390XD	Sprain of unspecified site of unspecified knee, subsequent encounter	sprains and strains	0	1	agnostic	Musculoskeletal
	INJ073	Injury, sequela	S8390XS	Sprain of unspecified site of unspecified knee, sequela	injury, sequela	0	1	agnostic	Musculoskeletal
	INJ024	Sprains and strains, initial encounter	S8391XA	Sprain of unspecified site of right knee, initial encounter	sprains and strains	0	1	agnostic	Musculoskeletal
	INJ061	Sprains and strains, subsequent encounter	S8391XD	Sprain of unspecified site of right knee, subsequent encounter	sprains and strains	0	1	agnostic	Musculoskeletal
	INJ073	Injury, sequela	S8391XS	Sprain of unspecified site of right knee, sequela	injury, sequela	0	1	agnostic	Musculoskeletal
	INJ024	Sprains and strains, initial encounter	S8392XA	Sprain of unspecified site of left knee, initial encounter	sprains and strains	0	1	agnostic	Musculoskeletal
	INJ061	Sprains and strains, subsequent encounter	S8392XD	Sprain of unspecified site of left knee, subsequent encounter	sprains and strains	0	1	agnostic	Musculoskeletal
	INJ073	Injury, sequela	S8392XS	Sprain of unspecified site of left knee, sequela	injury, sequela	0	1	agnostic	Musculoskeletal
	INJ025	Injury to nerves, muscles and tendons, initial encounter	S8400XA	Injury of tibial nerve at lower leg level, unspecified leg, initial encounter	injury to nerves, muscles and tendons	0	1	agnostic	Musculoskeletal
	INJ062	Injury to nerves, muscles and tendons, subsequent encounter	S8400XD	Injury of tibial nerve at lower leg level, unspecified leg, subsequent encounter	injury to nerves, muscles and tendons	0	1	agnostic	Musculoskeletal
	INJ073	Injury, sequela	S8400XS	Injury of tibial nerve at lower leg level, unspecified leg, sequela	injury, sequela	0	1	agnostic	Musculoskeletal
	INJ025	Injury to nerves, muscles and tendons, initial encounter	S8401XA	Injury of tibial nerve at lower leg level, right leg, initial encounter	injury to nerves, muscles and tendons	0	1	agnostic	Musculoskeletal
	INJ062	Injury to nerves, muscles and tendons, subsequent encounter	S8401XD	Injury of tibial nerve at lower leg level, right leg, subsequent encounter	injury to nerves, muscles and tendons	0	1	agnostic	Musculoskeletal
	INJ073	Injury, sequela	S8401XS	Injury of tibial nerve at lower leg level, right leg, sequela	injury, sequela	0	1	agnostic	Musculoskeletal
	INJ025	Injury to nerves, muscles and tendons, initial encounter	S8402XA	Injury of tibial nerve at lower leg level, left leg, initial encounter	injury to nerves, muscles and tendons	0	1	agnostic	Musculoskeletal
	INJ062	Injury to nerves, muscles and tendons, subsequent encounter	S8402XD	Injury of tibial nerve at lower leg level, left leg, subsequent encounter	injury to nerves, muscles and tendons	0	1	agnostic	Musculoskeletal
	INJ073	Injury, sequela	S8402XS	Injury of tibial nerve at lower leg level, left leg, sequela	injury, sequela	0	1	agnostic	Musculoskeletal
	INJ025	Injury to nerves, muscles and tendons, initial encounter	S8410XA	Injury of peroneal nerve at lower leg level, unspecified leg, initial encounter	injury to nerves, muscles and tendons	0	1	agnostic	Musculoskeletal
	INJ062	Injury to nerves, muscles and tendons, subsequent encounter	S8410XD	Injury of peroneal nerve at lower leg level, unspecified leg, subsequent encounter	injury to nerves, muscles and tendons	0	1	agnostic	Musculoskeletal
	INJ073	Injury, sequela	S8410XS	Injury of peroneal nerve at lower leg level, unspecified leg, sequela	injury, sequela	0	1	agnostic	Musculoskeletal
	INJ025	Injury to nerves, muscles and tendons, initial encounter	S8411XA	Injury of peroneal nerve at lower leg level, right leg, initial encounter	injury to nerves, muscles and tendons	0	1	agnostic	Musculoskeletal
	INJ062	Injury to nerves, muscles and tendons, subsequent encounter	S8411XD	Injury of peroneal nerve at lower leg level, right leg, subsequent encounter	injury to nerves, muscles and tendons	0	1	agnostic	Musculoskeletal
	INJ073	Injury, sequela	S8411XS	Injury of peroneal nerve at lower leg level, right leg, sequela	injury, sequela	0	1	agnostic	Musculoskeletal
	INJ025	Injury to nerves, muscles and tendons, initial encounter	S8412XA	Injury of peroneal nerve at lower leg level, left leg, initial encounter	injury to nerves, muscles and tendons	0	1	agnostic	Musculoskeletal
	INJ062	Injury to nerves, muscles and tendons, subsequent encounter	S8412XD	Injury of peroneal nerve at lower leg level, left leg, subsequent encounter	injury to nerves, muscles and tendons	0	1	agnostic	Musculoskeletal
	INJ073	Injury, sequela	S8412XS	Injury of peroneal nerve at lower leg level, left leg, sequela	injury, sequela	0	1	agnostic	Musculoskeletal
	INJ025	Injury to nerves, muscles and tendons, initial encounter	S8420XA	Injury of cutaneous sensory nerve at lower leg level, unspecified leg, initial encounter	injury to nerves, muscles and tendons	0	1	agnostic	Musculoskeletal
	INJ062	Injury to nerves, muscles and tendons, subsequent encounter	S8420XD	Injury of cutaneous sensory nerve at lower leg level, unspecified leg, subsequent encounter	injury to nerves, muscles and tendons	0	1	agnostic	Musculoskeletal
	INJ073	Injury, sequela	S8420XS	Injury of cutaneous sensory nerve at lower leg level, unspecified leg, sequela	injury, sequela	0	1	agnostic	Musculoskeletal
	INJ025	Injury to nerves, muscles and tendons, initial encounter	S8421XA	Injury of cutaneous sensory nerve at lower leg level, right leg, initial encounter	injury to nerves, muscles and tendons	0	1	agnostic	Musculoskeletal
	INJ062	Injury to nerves, muscles and tendons, subsequent encounter	S8421XD	Injury of cutaneous sensory nerve at lower leg level, right leg, subsequent encounter	injury to nerves, muscles and tendons	0	1	agnostic	Musculoskeletal
	INJ073	Injury, sequela	S8421XS	Injury of cutaneous sensory nerve at lower leg level, right leg, sequela	injury, sequela	0	1	agnostic	Musculoskeletal
	INJ025	Injury to nerves, muscles and tendons, initial encounter	S8422XA	Injury of cutaneous sensory nerve at lower leg level, left leg, initial encounter	injury to nerves, muscles and tendons	0	1	agnostic	Musculoskeletal
	INJ062	Injury to nerves, muscles and tendons, subsequent encounter	S8422XD	Injury of cutaneous sensory nerve at lower leg level, left leg, subsequent encounter	injury to nerves, muscles and tendons	0	1	agnostic	Musculoskeletal
	INJ073	Injury, sequela	S8422XS	Injury of cutaneous sensory nerve at lower leg level, left leg, sequela	injury, sequela	0	1	agnostic	Musculoskeletal
	INJ025	Injury to nerves, muscles and tendons, initial encounter	S84801A	Injury of other nerves at lower leg level, right leg, initial encounter	injury to nerves, muscles and tendons	0	1	agnostic	Musculoskeletal
	INJ062	Injury to nerves, muscles and tendons, subsequent encounter	S84801D	Injury of other nerves at lower leg level, right leg, subsequent encounter	injury to nerves, muscles and tendons	0	1	agnostic	Musculoskeletal
	INJ073	Injury, sequela	S84801S	Injury of other nerves at lower leg level, right leg, sequela	injury, sequela	0	1	agnostic	Musculoskeletal
	INJ025	Injury to nerves, muscles and tendons, initial encounter	S84802A	Injury of other nerves at lower leg level, left leg, initial encounter	injury to nerves, muscles and tendons	0	1	agnostic	Musculoskeletal
	INJ062	Injury to nerves, muscles and tendons, subsequent encounter	S84802D	Injury of other nerves at lower leg level, left leg, subsequent encounter	injury to nerves, muscles and tendons	0	1	agnostic	Musculoskeletal
	INJ073	Injury, sequela	S84802S	Injury of other nerves at lower leg level, left leg, sequela	injury, sequela	0	1	agnostic	Musculoskeletal
	INJ025	Injury to nerves, muscles and tendons, initial encounter	S84809A	Injury of other nerves at lower leg level, unspecified leg, initial encounter	injury to nerves, muscles and tendons	0	1	agnostic	Musculoskeletal
	INJ062	Injury to nerves, muscles and tendons, subsequent encounter	S84809D	Injury of other nerves at lower leg level, unspecified leg, subsequent encounter	injury to nerves, muscles and tendons	0	1	agnostic	Musculoskeletal
	INJ073	Injury, sequela	S84809S	Injury of other nerves at lower leg level, unspecified leg, sequela	injury, sequela	0	1	agnostic	Musculoskeletal
	INJ025	Injury to nerves, muscles and tendons, initial encounter	S8490XA	Injury of unspecified nerve at lower leg level, unspecified leg, initial encounter	injury to nerves, muscles and tendons	0	1	agnostic	Musculoskeletal
	INJ062	Injury to nerves, muscles and tendons, subsequent encounter	S8490XD	Injury of unspecified nerve at lower leg level, unspecified leg, subsequent encounter	injury to nerves, muscles and tendons	0	1	agnostic	Musculoskeletal
	INJ073	Injury, sequela	S8490XS	Injury of unspecified nerve at lower leg level, unspecified leg, sequela	injury, sequela	0	1	agnostic	Musculoskeletal
	INJ025	Injury to nerves, muscles and tendons, initial encounter	S8491XA	Injury of unspecified nerve at lower leg level, right leg, initial encounter	injury to nerves, muscles and tendons	0	1	agnostic	Musculoskeletal
	INJ062	Injury to nerves, muscles and tendons, subsequent encounter	S8491XD	Injury of unspecified nerve at lower leg level, right leg, subsequent encounter	injury to nerves, muscles and tendons	0	1	agnostic	Musculoskeletal
	INJ073	Injury, sequela	S8491XS	Injury of unspecified nerve at lower leg level, right leg, sequela	injury, sequela	0	1	agnostic	Musculoskeletal
	INJ025	Injury to nerves, muscles and tendons, initial encounter	S8492XA	Injury of unspecified nerve at lower leg level, left leg, initial encounter	injury to nerves, muscles and tendons	0	1	agnostic	Musculoskeletal
	INJ062	Injury to nerves, muscles and tendons, subsequent encounter	S8492XD	Injury of unspecified nerve at lower leg level, left leg, subsequent encounter	injury to nerves, muscles and tendons	0	1	agnostic	Musculoskeletal
	INJ073	Injury, sequela	S8492XS	Injury of unspecified nerve at lower leg level, left leg, sequela	injury, sequela	0	1	agnostic	Musculoskeletal
	INJ016	Injury to blood vessels, initial encounter	S85001A	Unspecified injury of popliteal artery, right leg, initial encounter	injury to blood vessels	0	1	agnostic	Cardiovascular
	INJ053	Injury to blood vessels, subsequent encounter	S85001D	Unspecified injury of popliteal artery, right leg, subsequent encounter	injury to blood vessels	0	1	agnostic	Cardiovascular
	INJ073	Injury, sequela	S85001S	Unspecified injury of popliteal artery, right leg, sequela	injury, sequela	0	1	agnostic	Musculoskeletal
	INJ016	Injury to blood vessels, initial encounter	S85002A	Unspecified injury of popliteal artery, left leg, initial encounter	injury to blood vessels	0	1	agnostic	Cardiovascular
	INJ053	Injury to blood vessels, subsequent encounter	S85002D	Unspecified injury of popliteal artery, left leg, subsequent encounter	injury to blood vessels	0	1	agnostic	Cardiovascular
	INJ073	Injury, sequela	S85002S	Unspecified injury of popliteal artery, left leg, sequela	injury, sequela	0	1	agnostic	Musculoskeletal
	INJ016	Injury to blood vessels, initial encounter	S85009A	Unspecified injury of popliteal artery, unspecified leg, initial encounter	injury to blood vessels	0	1	agnostic	Cardiovascular
	INJ053	Injury to blood vessels, subsequent encounter	S85009D	Unspecified injury of popliteal artery, unspecified leg, subsequent encounter	injury to blood vessels	0	1	agnostic	Cardiovascular
	INJ073	Injury, sequela	S85009S	Unspecified injury of popliteal artery, unspecified leg, sequela	injury, sequela	0	1	agnostic	Musculoskeletal
	INJ016	Injury to blood vessels, initial encounter	S85011A	Laceration of popliteal artery, right leg, initial encounter	injury to blood vessels	0	1	agnostic	Cardiovascular
	INJ053	Injury to blood vessels, subsequent encounter	S85011D	Laceration of popliteal artery, right leg, subsequent encounter	injury to blood vessels	0	1	agnostic	Cardiovascular
	INJ073	Injury, sequela	S85011S	Laceration of popliteal artery, right leg, sequela	injury, sequela	0	1	agnostic	Musculoskeletal
	INJ016	Injury to blood vessels, initial encounter	S85012A	Laceration of popliteal artery, left leg, initial encounter	injury to blood vessels	0	1	agnostic	Cardiovascular
	INJ053	Injury to blood vessels, subsequent encounter	S85012D	Laceration of popliteal artery, left leg, subsequent encounter	injury to blood vessels	0	1	agnostic	Cardiovascular
	INJ073	Injury, sequela	S85012S	Laceration of popliteal artery, left leg, sequela	injury, sequela	0	1	agnostic	Musculoskeletal
	INJ016	Injury to blood vessels, initial encounter	S85019A	Laceration of popliteal artery, unspecified leg, initial encounter	injury to blood vessels	0	1	agnostic	Cardiovascular
	INJ053	Injury to blood vessels, subsequent encounter	S85019D	Laceration of popliteal artery, unspecified leg, subsequent encounter	injury to blood vessels	0	1	agnostic	Cardiovascular
	INJ073	Injury, sequela	S85019S	Laceration of popliteal artery, unspecified leg, sequela	injury, sequela	0	1	agnostic	Musculoskeletal
	INJ016	Injury to blood vessels, initial encounter	S85091A	Other specified injury of popliteal artery, right leg, initial encounter	injury to blood vessels	0	1	agnostic	Cardiovascular
	INJ053	Injury to blood vessels, subsequent encounter	S85091D	Other specified injury of popliteal artery, right leg, subsequent encounter	injury to blood vessels	0	1	agnostic	Cardiovascular
	INJ073	Injury, sequela	S85091S	Other specified injury of popliteal artery, right leg, sequela	injury, sequela	0	1	agnostic	Musculoskeletal
	INJ016	Injury to blood vessels, initial encounter	S85092A	Other specified injury of popliteal artery, left leg, initial encounter	injury to blood vessels	0	1	agnostic	Cardiovascular
	INJ053	Injury to blood vessels, subsequent encounter	S85092D	Other specified injury of popliteal artery, left leg, subsequent encounter	injury to blood vessels	0	1	agnostic	Cardiovascular
	INJ073	Injury, sequela	S85092S	Other specified injury of popliteal artery, left leg, sequela	injury, sequela	0	1	agnostic	Musculoskeletal
	INJ016	Injury to blood vessels, initial encounter	S85099A	Other specified injury of popliteal artery, unspecified leg, initial encounter	injury to blood vessels	0	1	agnostic	Cardiovascular
	INJ053	Injury to blood vessels, subsequent encounter	S85099D	Other specified injury of popliteal artery, unspecified leg, subsequent encounter	injury to blood vessels	0	1	agnostic	Cardiovascular
	INJ073	Injury, sequela	S85099S	Other specified injury of popliteal artery, unspecified leg, sequela	injury, sequela	0	1	agnostic	Musculoskeletal
	INJ016	Injury to blood vessels, initial encounter	S85101A	Unspecified injury of unspecified tibial artery, right leg, initial encounter	injury to blood vessels	0	1	agnostic	Cardiovascular
	INJ053	Injury to blood vessels, subsequent encounter	S85101D	Unspecified injury of unspecified tibial artery, right leg, subsequent encounter	injury to blood vessels	0	1	agnostic	Cardiovascular
	INJ073	Injury, sequela	S85101S	Unspecified injury of unspecified tibial artery, right leg, sequela	injury, sequela	0	1	agnostic	Musculoskeletal
	INJ016	Injury to blood vessels, initial encounter	S85102A	Unspecified injury of unspecified tibial artery, left leg, initial encounter	injury to blood vessels	0	1	agnostic	Cardiovascular
	INJ053	Injury to blood vessels, subsequent encounter	S85102D	Unspecified injury of unspecified tibial artery, left leg, subsequent encounter	injury to blood vessels	0	1	agnostic	Cardiovascular
	INJ073	Injury, sequela	S85102S	Unspecified injury of unspecified tibial artery, left leg, sequela	injury, sequela	0	1	agnostic	Musculoskeletal
	INJ016	Injury to blood vessels, initial encounter	S85109A	Unspecified injury of unspecified tibial artery, unspecified leg, initial encounter	injury to blood vessels	0	1	agnostic	Cardiovascular
	INJ053	Injury to blood vessels, subsequent encounter	S85109D	Unspecified injury of unspecified tibial artery, unspecified leg, subsequent encounter	injury to blood vessels	0	1	agnostic	Cardiovascular
	INJ073	Injury, sequela	S85109S	Unspecified injury of unspecified tibial artery, unspecified leg, sequela	injury, sequela	0	1	agnostic	Musculoskeletal
	INJ016	Injury to blood vessels, initial encounter	S85111A	Laceration of unspecified tibial artery, right leg, initial encounter	injury to blood vessels	0	1	agnostic	Cardiovascular
	INJ053	Injury to blood vessels, subsequent encounter	S85111D	Laceration of unspecified tibial artery, right leg, subsequent encounter	injury to blood vessels	0	1	agnostic	Cardiovascular
	INJ073	Injury, sequela	S85111S	Laceration of unspecified tibial artery, right leg, sequela	injury, sequela	0	1	agnostic	Musculoskeletal
	INJ016	Injury to blood vessels, initial encounter	S85112A	Laceration of unspecified tibial artery, left leg, initial encounter	injury to blood vessels	0	1	agnostic	Cardiovascular
	INJ053	Injury to blood vessels, subsequent encounter	S85112D	Laceration of unspecified tibial artery, left leg, subsequent encounter	injury to blood vessels	0	1	agnostic	Cardiovascular
	INJ073	Injury, sequela	S85112S	Laceration of unspecified tibial artery, left leg, sequela	injury, sequela	0	1	agnostic	Musculoskeletal
	INJ016	Injury to blood vessels, initial encounter	S85119A	Laceration of unspecified tibial artery, unspecified leg, initial encounter	injury to blood vessels	0	1	agnostic	Cardiovascular
	INJ053	Injury to blood vessels, subsequent encounter	S85119D	Laceration of unspecified tibial artery, unspecified leg, subsequent encounter	injury to blood vessels	0	1	agnostic	Cardiovascular
	INJ073	Injury, sequela	S85119S	Laceration of unspecified tibial artery, unspecified leg, sequela	injury, sequela	0	1	agnostic	Musculoskeletal
	INJ016	Injury to blood vessels, initial encounter	S85121A	Other specified injury of unspecified tibial artery, right leg, initial encounter	injury to blood vessels	0	1	agnostic	Cardiovascular
	INJ053	Injury to blood vessels, subsequent encounter	S85121D	Other specified injury of unspecified tibial artery, right leg, subsequent encounter	injury to blood vessels	0	1	agnostic	Cardiovascular
	INJ073	Injury, sequela	S85121S	Other specified injury of unspecified tibial artery, right leg, sequela	injury, sequela	0	1	agnostic	Musculoskeletal
	INJ016	Injury to blood vessels, initial encounter	S85122A	Other specified injury of unspecified tibial artery, left leg, initial encounter	injury to blood vessels	0	1	agnostic	Cardiovascular
	INJ053	Injury to blood vessels, subsequent encounter	S85122D	Other specified injury of unspecified tibial artery, left leg, subsequent encounter	injury to blood vessels	0	1	agnostic	Cardiovascular
	INJ073	Injury, sequela	S85122S	Other specified injury of unspecified tibial artery, left leg, sequela	injury, sequela	0	1	agnostic	Musculoskeletal
	INJ016	Injury to blood vessels, initial encounter	S85129A	Other specified injury of unspecified tibial artery, unspecified leg, initial encounter	injury to blood vessels	0	1	agnostic	Cardiovascular
	INJ053	Injury to blood vessels, subsequent encounter	S85129D	Other specified injury of unspecified tibial artery, unspecified leg, subsequent encounter	injury to blood vessels	0	1	agnostic	Cardiovascular
	INJ073	Injury, sequela	S85129S	Other specified injury of unspecified tibial artery, unspecified leg, sequela	injury, sequela	0	1	agnostic	Musculoskeletal
	INJ016	Injury to blood vessels, initial encounter	S85131A	Unspecified injury of anterior tibial artery, right leg, initial encounter	injury to blood vessels	0	1	agnostic	Cardiovascular
	INJ053	Injury to blood vessels, subsequent encounter	S85131D	Unspecified injury of anterior tibial artery, right leg, subsequent encounter	injury to blood vessels	0	1	agnostic	Cardiovascular
	INJ073	Injury, sequela	S85131S	Unspecified injury of anterior tibial artery, right leg, sequela	injury, sequela	0	1	agnostic	Musculoskeletal
	INJ016	Injury to blood vessels, initial encounter	S85132A	Unspecified injury of anterior tibial artery, left leg, initial encounter	injury to blood vessels	0	1	agnostic	Cardiovascular
	INJ053	Injury to blood vessels, subsequent encounter	S85132D	Unspecified injury of anterior tibial artery, left leg, subsequent encounter	injury to blood vessels	0	1	agnostic	Cardiovascular
	INJ073	Injury, sequela	S85132S	Unspecified injury of anterior tibial artery, left leg, sequela	injury, sequela	0	1	agnostic	Musculoskeletal
	INJ016	Injury to blood vessels, initial encounter	S85139A	Unspecified injury of anterior tibial artery, unspecified leg, initial encounter	injury to blood vessels	0	1	agnostic	Cardiovascular
	INJ053	Injury to blood vessels, subsequent encounter	S85139D	Unspecified injury of anterior tibial artery, unspecified leg, subsequent encounter	injury to blood vessels	0	1	agnostic	Cardiovascular
	INJ073	Injury, sequela	S85139S	Unspecified injury of anterior tibial artery, unspecified leg, sequela	injury, sequela	0	1	agnostic	Musculoskeletal
	INJ016	Injury to blood vessels, initial encounter	S85141A	Laceration of anterior tibial artery, right leg, initial encounter	injury to blood vessels	0	1	agnostic	Cardiovascular
	INJ053	Injury to blood vessels, subsequent encounter	S85141D	Laceration of anterior tibial artery, right leg, subsequent encounter	injury to blood vessels	0	1	agnostic	Cardiovascular
	INJ073	Injury, sequela	S85141S	Laceration of anterior tibial artery, right leg, sequela	injury, sequela	0	1	agnostic	Musculoskeletal
	INJ016	Injury to blood vessels, initial encounter	S85142A	Laceration of anterior tibial artery, left leg, initial encounter	injury to blood vessels	0	1	agnostic	Cardiovascular
	INJ053	Injury to blood vessels, subsequent encounter	S85142D	Laceration of anterior tibial artery, left leg, subsequent encounter	injury to blood vessels	0	1	agnostic	Cardiovascular
	INJ073	Injury, sequela	S85142S	Laceration of anterior tibial artery, left leg, sequela	injury, sequela	0	1	agnostic	Musculoskeletal
	INJ016	Injury to blood vessels, initial encounter	S85149A	Laceration of anterior tibial artery, unspecified leg, initial encounter	injury to blood vessels	0	1	agnostic	Cardiovascular
	INJ053	Injury to blood vessels, subsequent encounter	S85149D	Laceration of anterior tibial artery, unspecified leg, subsequent encounter	injury to blood vessels	0	1	agnostic	Cardiovascular
	INJ073	Injury, sequela	S85149S	Laceration of anterior tibial artery, unspecified leg, sequela	injury, sequela	0	1	agnostic	Musculoskeletal
	INJ016	Injury to blood vessels, initial encounter	S85151A	Other specified injury of anterior tibial artery, right leg, initial encounter	injury to blood vessels	0	1	agnostic	Cardiovascular
	INJ053	Injury to blood vessels, subsequent encounter	S85151D	Other specified injury of anterior tibial artery, right leg, subsequent encounter	injury to blood vessels	0	1	agnostic	Cardiovascular
	INJ073	Injury, sequela	S85151S	Other specified injury of anterior tibial artery, right leg, sequela	injury, sequela	0	1	agnostic	Musculoskeletal
	INJ016	Injury to blood vessels, initial encounter	S85152A	Other specified injury of anterior tibial artery, left leg, initial encounter	injury to blood vessels	0	1	agnostic	Cardiovascular
	INJ053	Injury to blood vessels, subsequent encounter	S85152D	Other specified injury of anterior tibial artery, left leg, subsequent encounter	injury to blood vessels	0	1	agnostic	Cardiovascular
	INJ073	Injury, sequela	S85152S	Other specified injury of anterior tibial artery, left leg, sequela	injury, sequela	0	1	agnostic	Musculoskeletal
	INJ016	Injury to blood vessels, initial encounter	S85159A	Other specified injury of anterior tibial artery, unspecified leg, initial encounter	injury to blood vessels	0	1	agnostic	Cardiovascular
	INJ053	Injury to blood vessels, subsequent encounter	S85159D	Other specified injury of anterior tibial artery, unspecified leg, subsequent encounter	injury to blood vessels	0	1	agnostic	Cardiovascular
	INJ073	Injury, sequela	S85159S	Other specified injury of anterior tibial artery, unspecified leg, sequela	injury, sequela	0	1	agnostic	Musculoskeletal
	INJ016	Injury to blood vessels, initial encounter	S85161A	Unspecified injury of posterior tibial artery, right leg, initial encounter	injury to blood vessels	0	1	agnostic	Cardiovascular
	INJ053	Injury to blood vessels, subsequent encounter	S85161D	Unspecified injury of posterior tibial artery, right leg, subsequent encounter	injury to blood vessels	0	1	agnostic	Cardiovascular
	INJ073	Injury, sequela	S85161S	Unspecified injury of posterior tibial artery, right leg, sequela	injury, sequela	0	1	agnostic	Musculoskeletal
	INJ016	Injury to blood vessels, initial encounter	S85162A	Unspecified injury of posterior tibial artery, left leg, initial encounter	injury to blood vessels	0	1	agnostic	Cardiovascular
	INJ053	Injury to blood vessels, subsequent encounter	S85162D	Unspecified injury of posterior tibial artery, left leg, subsequent encounter	injury to blood vessels	0	1	agnostic	Cardiovascular
	INJ073	Injury, sequela	S85162S	Unspecified injury of posterior tibial artery, left leg, sequela	injury, sequela	0	1	agnostic	Musculoskeletal
	INJ016	Injury to blood vessels, initial encounter	S85169A	Unspecified injury of posterior tibial artery, unspecified leg, initial encounter	injury to blood vessels	0	1	agnostic	Cardiovascular
	INJ053	Injury to blood vessels, subsequent encounter	S85169D	Unspecified injury of posterior tibial artery, unspecified leg, subsequent encounter	injury to blood vessels	0	1	agnostic	Cardiovascular
	INJ073	Injury, sequela	S85169S	Unspecified injury of posterior tibial artery, unspecified leg, sequela	injury, sequela	0	1	agnostic	Musculoskeletal
	INJ016	Injury to blood vessels, initial encounter	S85171A	Laceration of posterior tibial artery, right leg, initial encounter	injury to blood vessels	0	1	agnostic	Cardiovascular
	INJ053	Injury to blood vessels, subsequent encounter	S85171D	Laceration of posterior tibial artery, right leg, subsequent encounter	injury to blood vessels	0	1	agnostic	Cardiovascular
	INJ073	Injury, sequela	S85171S	Laceration of posterior tibial artery, right leg, sequela	injury, sequela	0	1	agnostic	Musculoskeletal
	INJ016	Injury to blood vessels, initial encounter	S85172A	Laceration of posterior tibial artery, left leg, initial encounter	injury to blood vessels	0	1	agnostic	Cardiovascular
	INJ053	Injury to blood vessels, subsequent encounter	S85172D	Laceration of posterior tibial artery, left leg, subsequent encounter	injury to blood vessels	0	1	agnostic	Cardiovascular
	INJ073	Injury, sequela	S85172S	Laceration of posterior tibial artery, left leg, sequela	injury, sequela	0	1	agnostic	Musculoskeletal
	INJ016	Injury to blood vessels, initial encounter	S85179A	Laceration of posterior tibial artery, unspecified leg, initial encounter	injury to blood vessels	0	1	agnostic	Cardiovascular
	INJ053	Injury to blood vessels, subsequent encounter	S85179D	Laceration of posterior tibial artery, unspecified leg, subsequent encounter	injury to blood vessels	0	1	agnostic	Cardiovascular
	INJ073	Injury, sequela	S85179S	Laceration of posterior tibial artery, unspecified leg, sequela	injury, sequela	0	1	agnostic	Musculoskeletal
	INJ016	Injury to blood vessels, initial encounter	S85181A	Other specified injury of posterior tibial artery, right leg, initial encounter	injury to blood vessels	0	1	agnostic	Cardiovascular
	INJ053	Injury to blood vessels, subsequent encounter	S85181D	Other specified injury of posterior tibial artery, right leg, subsequent encounter	injury to blood vessels	0	1	agnostic	Cardiovascular
	INJ073	Injury, sequela	S85181S	Other specified injury of posterior tibial artery, right leg, sequela	injury, sequela	0	1	agnostic	Musculoskeletal
	INJ016	Injury to blood vessels, initial encounter	S85182A	Other specified injury of posterior tibial artery, left leg, initial encounter	injury to blood vessels	0	1	agnostic	Cardiovascular
	INJ053	Injury to blood vessels, subsequent encounter	S85182D	Other specified injury of posterior tibial artery, left leg, subsequent encounter	injury to blood vessels	0	1	agnostic	Cardiovascular
	INJ073	Injury, sequela	S85182S	Other specified injury of posterior tibial artery, left leg, sequela	injury, sequela	0	1	agnostic	Musculoskeletal
	INJ016	Injury to blood vessels, initial encounter	S85189A	Other specified injury of posterior tibial artery, unspecified leg, initial encounter	injury to blood vessels	0	1	agnostic	Cardiovascular
	INJ053	Injury to blood vessels, subsequent encounter	S85189D	Other specified injury of posterior tibial artery, unspecified leg, subsequent encounter	injury to blood vessels	0	1	agnostic	Cardiovascular
	INJ073	Injury, sequela	S85189S	Other specified injury of posterior tibial artery, unspecified leg, sequela	injury, sequela	0	1	agnostic	Musculoskeletal
	INJ016	Injury to blood vessels, initial encounter	S85201A	Unspecified injury of peroneal artery, right leg, initial encounter	injury to blood vessels	0	1	agnostic	Cardiovascular
	INJ053	Injury to blood vessels, subsequent encounter	S85201D	Unspecified injury of peroneal artery, right leg, subsequent encounter	injury to blood vessels	0	1	agnostic	Cardiovascular
	INJ073	Injury, sequela	S85201S	Unspecified injury of peroneal artery, right leg, sequela	injury, sequela	0	1	agnostic	Musculoskeletal
	INJ016	Injury to blood vessels, initial encounter	S85202A	Unspecified injury of peroneal artery, left leg, initial encounter	injury to blood vessels	0	1	agnostic	Cardiovascular
	INJ053	Injury to blood vessels, subsequent encounter	S85202D	Unspecified injury of peroneal artery, left leg, subsequent encounter	injury to blood vessels	0	1	agnostic	Cardiovascular
	INJ073	Injury, sequela	S85202S	Unspecified injury of peroneal artery, left leg, sequela	injury, sequela	0	1	agnostic	Musculoskeletal
	INJ016	Injury to blood vessels, initial encounter	S85209A	Unspecified injury of peroneal artery, unspecified leg, initial encounter	injury to blood vessels	0	1	agnostic	Cardiovascular
	INJ053	Injury to blood vessels, subsequent encounter	S85209D	Unspecified injury of peroneal artery, unspecified leg, subsequent encounter	injury to blood vessels	0	1	agnostic	Cardiovascular
	INJ073	Injury, sequela	S85209S	Unspecified injury of peroneal artery, unspecified leg, sequela	injury, sequela	0	1	agnostic	Musculoskeletal
	INJ016	Injury to blood vessels, initial encounter	S85211A	Laceration of peroneal artery, right leg, initial encounter	injury to blood vessels	0	1	agnostic	Cardiovascular
	INJ053	Injury to blood vessels, subsequent encounter	S85211D	Laceration of peroneal artery, right leg, subsequent encounter	injury to blood vessels	0	1	agnostic	Cardiovascular
	INJ073	Injury, sequela	S85211S	Laceration of peroneal artery, right leg, sequela	injury, sequela	0	1	agnostic	Musculoskeletal
	INJ016	Injury to blood vessels, initial encounter	S85212A	Laceration of peroneal artery, left leg, initial encounter	injury to blood vessels	0	1	agnostic	Cardiovascular
	INJ053	Injury to blood vessels, subsequent encounter	S85212D	Laceration of peroneal artery, left leg, subsequent encounter	injury to blood vessels	0	1	agnostic	Cardiovascular
	INJ073	Injury, sequela	S85212S	Laceration of peroneal artery, left leg, sequela	injury, sequela	0	1	agnostic	Musculoskeletal
	INJ016	Injury to blood vessels, initial encounter	S85219A	Laceration of peroneal artery, unspecified leg, initial encounter	injury to blood vessels	0	1	agnostic	Cardiovascular
	INJ053	Injury to blood vessels, subsequent encounter	S85219D	Laceration of peroneal artery, unspecified leg, subsequent encounter	injury to blood vessels	0	1	agnostic	Cardiovascular
	INJ073	Injury, sequela	S85219S	Laceration of peroneal artery, unspecified leg, sequela	injury, sequela	0	1	agnostic	Musculoskeletal
	INJ016	Injury to blood vessels, initial encounter	S85291A	Other specified injury of peroneal artery, right leg, initial encounter	injury to blood vessels	0	1	agnostic	Cardiovascular
	INJ053	Injury to blood vessels, subsequent encounter	S85291D	Other specified injury of peroneal artery, right leg, subsequent encounter	injury to blood vessels	0	1	agnostic	Cardiovascular
	INJ073	Injury, sequela	S85291S	Other specified injury of peroneal artery, right leg, sequela	injury, sequela	0	1	agnostic	Musculoskeletal
	INJ016	Injury to blood vessels, initial encounter	S85292A	Other specified injury of peroneal artery, left leg, initial encounter	injury to blood vessels	0	1	agnostic	Cardiovascular
	INJ053	Injury to blood vessels, subsequent encounter	S85292D	Other specified injury of peroneal artery, left leg, subsequent encounter	injury to blood vessels	0	1	agnostic	Cardiovascular
	INJ073	Injury, sequela	S85292S	Other specified injury of peroneal artery, left leg, sequela	injury, sequela	0	1	agnostic	Musculoskeletal
	INJ016	Injury to blood vessels, initial encounter	S85299A	Other specified injury of peroneal artery, unspecified leg, initial encounter	injury to blood vessels	0	1	agnostic	Cardiovascular
	INJ053	Injury to blood vessels, subsequent encounter	S85299D	Other specified injury of peroneal artery, unspecified leg, subsequent encounter	injury to blood vessels	0	1	agnostic	Cardiovascular
	INJ073	Injury, sequela	S85299S	Other specified injury of peroneal artery, unspecified leg, sequela	injury, sequela	0	1	agnostic	Musculoskeletal
	INJ016	Injury to blood vessels, initial encounter	S85301A	Unspecified injury of greater saphenous vein at lower leg level, right leg, initial encounter	injury to blood vessels	0	1	agnostic	Cardiovascular
	INJ053	Injury to blood vessels, subsequent encounter	S85301D	Unspecified injury of greater saphenous vein at lower leg level, right leg, subsequent encounter	injury to blood vessels	0	1	agnostic	Cardiovascular
	INJ073	Injury, sequela	S85301S	Unspecified injury of greater saphenous vein at lower leg level, right leg, sequela	injury, sequela	0	1	agnostic	Musculoskeletal
	INJ016	Injury to blood vessels, initial encounter	S85302A	Unspecified injury of greater saphenous vein at lower leg level, left leg, initial encounter	injury to blood vessels	0	1	agnostic	Cardiovascular
	INJ053	Injury to blood vessels, subsequent encounter	S85302D	Unspecified injury of greater saphenous vein at lower leg level, left leg, subsequent encounter	injury to blood vessels	0	1	agnostic	Cardiovascular
	INJ073	Injury, sequela	S85302S	Unspecified injury of greater saphenous vein at lower leg level, left leg, sequela	injury, sequela	0	1	agnostic	Musculoskeletal
	INJ016	Injury to blood vessels, initial encounter	S85309A	Unspecified injury of greater saphenous vein at lower leg level, unspecified leg, initial encounter	injury to blood vessels	0	1	agnostic	Cardiovascular
	INJ053	Injury to blood vessels, subsequent encounter	S85309D	Unspecified injury of greater saphenous vein at lower leg level, unspecified leg, subsequent encounter	injury to blood vessels	0	1	agnostic	Cardiovascular
	INJ073	Injury, sequela	S85309S	Unspecified injury of greater saphenous vein at lower leg level, unspecified leg, sequela	injury, sequela	0	1	agnostic	Musculoskeletal
	INJ016	Injury to blood vessels, initial encounter	S85311A	Laceration of greater saphenous vein at lower leg level, right leg, initial encounter	injury to blood vessels	0	1	agnostic	Cardiovascular
	INJ053	Injury to blood vessels, subsequent encounter	S85311D	Laceration of greater saphenous vein at lower leg level, right leg, subsequent encounter	injury to blood vessels	0	1	agnostic	Cardiovascular
	INJ073	Injury, sequela	S85311S	Laceration of greater saphenous vein at lower leg level, right leg, sequela	injury, sequela	0	1	agnostic	Musculoskeletal
	INJ016	Injury to blood vessels, initial encounter	S85312A	Laceration of greater saphenous vein at lower leg level, left leg, initial encounter	injury to blood vessels	0	1	agnostic	Cardiovascular
	INJ053	Injury to blood vessels, subsequent encounter	S85312D	Laceration of greater saphenous vein at lower leg level, left leg, subsequent encounter	injury to blood vessels	0	1	agnostic	Cardiovascular
	INJ073	Injury, sequela	S85312S	Laceration of greater saphenous vein at lower leg level, left leg, sequela	injury, sequela	0	1	agnostic	Musculoskeletal
	INJ016	Injury to blood vessels, initial encounter	S85319A	Laceration of greater saphenous vein at lower leg level, unspecified leg, initial encounter	injury to blood vessels	0	1	agnostic	Cardiovascular
	INJ053	Injury to blood vessels, subsequent encounter	S85319D	Laceration of greater saphenous vein at lower leg level, unspecified leg, subsequent encounter	injury to blood vessels	0	1	agnostic	Cardiovascular
	INJ073	Injury, sequela	S85319S	Laceration of greater saphenous vein at lower leg level, unspecified leg, sequela	injury, sequela	0	1	agnostic	Musculoskeletal
	INJ016	Injury to blood vessels, initial encounter	S85391A	Other specified injury of greater saphenous vein at lower leg level, right leg, initial encounter	injury to blood vessels	0	1	agnostic	Cardiovascular
	INJ053	Injury to blood vessels, subsequent encounter	S85391D	Other specified injury of greater saphenous vein at lower leg level, right leg, subsequent encounter	injury to blood vessels	0	1	agnostic	Cardiovascular
	INJ073	Injury, sequela	S85391S	Other specified injury of greater saphenous vein at lower leg level, right leg, sequela	injury, sequela	0	1	agnostic	Musculoskeletal
	INJ016	Injury to blood vessels, initial encounter	S85392A	Other specified injury of greater saphenous vein at lower leg level, left leg, initial encounter	injury to blood vessels	0	1	agnostic	Cardiovascular
	INJ053	Injury to blood vessels, subsequent encounter	S85392D	Other specified injury of greater saphenous vein at lower leg level, left leg, subsequent encounter	injury to blood vessels	0	1	agnostic	Cardiovascular
	INJ073	Injury, sequela	S85392S	Other specified injury of greater saphenous vein at lower leg level, left leg, sequela	injury, sequela	0	1	agnostic	Musculoskeletal
	INJ016	Injury to blood vessels, initial encounter	S85399A	Other specified injury of greater saphenous vein at lower leg level, unspecified leg, initial encounter	injury to blood vessels	0	1	agnostic	Cardiovascular
	INJ053	Injury to blood vessels, subsequent encounter	S85399D	Other specified injury of greater saphenous vein at lower leg level, unspecified leg, subsequent encounter	injury to blood vessels	0	1	agnostic	Cardiovascular
	INJ073	Injury, sequela	S85399S	Other specified injury of greater saphenous vein at lower leg level, unspecified leg, sequela	injury, sequela	0	1	agnostic	Musculoskeletal
	INJ016	Injury to blood vessels, initial encounter	S85401A	Unspecified injury of lesser saphenous vein at lower leg level, right leg, initial encounter	injury to blood vessels	0	1	agnostic	Cardiovascular
	INJ053	Injury to blood vessels, subsequent encounter	S85401D	Unspecified injury of lesser saphenous vein at lower leg level, right leg, subsequent encounter	injury to blood vessels	0	1	agnostic	Cardiovascular
	INJ073	Injury, sequela	S85401S	Unspecified injury of lesser saphenous vein at lower leg level, right leg, sequela	injury, sequela	0	1	agnostic	Musculoskeletal
	INJ016	Injury to blood vessels, initial encounter	S85402A	Unspecified injury of lesser saphenous vein at lower leg level, left leg, initial encounter	injury to blood vessels	0	1	agnostic	Cardiovascular
	INJ053	Injury to blood vessels, subsequent encounter	S85402D	Unspecified injury of lesser saphenous vein at lower leg level, left leg, subsequent encounter	injury to blood vessels	0	1	agnostic	Cardiovascular
	INJ073	Injury, sequela	S85402S	Unspecified injury of lesser saphenous vein at lower leg level, left leg, sequela	injury, sequela	0	1	agnostic	Musculoskeletal
	INJ016	Injury to blood vessels, initial encounter	S85409A	Unspecified injury of lesser saphenous vein at lower leg level, unspecified leg, initial encounter	injury to blood vessels	0	1	agnostic	Cardiovascular
	INJ053	Injury to blood vessels, subsequent encounter	S85409D	Unspecified injury of lesser saphenous vein at lower leg level, unspecified leg, subsequent encounter	injury to blood vessels	0	1	agnostic	Cardiovascular
	INJ073	Injury, sequela	S85409S	Unspecified injury of lesser saphenous vein at lower leg level, unspecified leg, sequela	injury, sequela	0	1	agnostic	Musculoskeletal
	INJ016	Injury to blood vessels, initial encounter	S85411A	Laceration of lesser saphenous vein at lower leg level, right leg, initial encounter	injury to blood vessels	0	1	agnostic	Cardiovascular
	INJ053	Injury to blood vessels, subsequent encounter	S85411D	Laceration of lesser saphenous vein at lower leg level, right leg, subsequent encounter	injury to blood vessels	0	1	agnostic	Cardiovascular
	INJ073	Injury, sequela	S85411S	Laceration of lesser saphenous vein at lower leg level, right leg, sequela	injury, sequela	0	1	agnostic	Musculoskeletal
	INJ016	Injury to blood vessels, initial encounter	S85412A	Laceration of lesser saphenous vein at lower leg level, left leg, initial encounter	injury to blood vessels	0	1	agnostic	Cardiovascular
	INJ053	Injury to blood vessels, subsequent encounter	S85412D	Laceration of lesser saphenous vein at lower leg level, left leg, subsequent encounter	injury to blood vessels	0	1	agnostic	Cardiovascular
	INJ073	Injury, sequela	S85412S	Laceration of lesser saphenous vein at lower leg level, left leg, sequela	injury, sequela	0	1	agnostic	Musculoskeletal
	INJ016	Injury to blood vessels, initial encounter	S85419A	Laceration of lesser saphenous vein at lower leg level, unspecified leg, initial encounter	injury to blood vessels	0	1	agnostic	Cardiovascular
	INJ053	Injury to blood vessels, subsequent encounter	S85419D	Laceration of lesser saphenous vein at lower leg level, unspecified leg, subsequent encounter	injury to blood vessels	0	1	agnostic	Cardiovascular
	INJ073	Injury, sequela	S85419S	Laceration of lesser saphenous vein at lower leg level, unspecified leg, sequela	injury, sequela	0	1	agnostic	Musculoskeletal
	INJ016	Injury to blood vessels, initial encounter	S85491A	Other specified injury of lesser saphenous vein at lower leg level, right leg, initial encounter	injury to blood vessels	0	1	agnostic	Cardiovascular
	INJ053	Injury to blood vessels, subsequent encounter	S85491D	Other specified injury of lesser saphenous vein at lower leg level, right leg, subsequent encounter	injury to blood vessels	0	1	agnostic	Cardiovascular
	INJ073	Injury, sequela	S85491S	Other specified injury of lesser saphenous vein at lower leg level, right leg, sequela	injury, sequela	0	1	agnostic	Musculoskeletal
	INJ016	Injury to blood vessels, initial encounter	S85492A	Other specified injury of lesser saphenous vein at lower leg level, left leg, initial encounter	injury to blood vessels	0	1	agnostic	Cardiovascular
	INJ053	Injury to blood vessels, subsequent encounter	S85492D	Other specified injury of lesser saphenous vein at lower leg level, left leg, subsequent encounter	injury to blood vessels	0	1	agnostic	Cardiovascular
	INJ073	Injury, sequela	S85492S	Other specified injury of lesser saphenous vein at lower leg level, left leg, sequela	injury, sequela	0	1	agnostic	Musculoskeletal
	INJ016	Injury to blood vessels, initial encounter	S85499A	Other specified injury of lesser saphenous vein at lower leg level, unspecified leg, initial encounter	injury to blood vessels	0	1	agnostic	Cardiovascular
	INJ053	Injury to blood vessels, subsequent encounter	S85499D	Other specified injury of lesser saphenous vein at lower leg level, unspecified leg, subsequent encounter	injury to blood vessels	0	1	agnostic	Cardiovascular
	INJ073	Injury, sequela	S85499S	Other specified injury of lesser saphenous vein at lower leg level, unspecified leg, sequela	injury, sequela	0	1	agnostic	Musculoskeletal
	INJ016	Injury to blood vessels, initial encounter	S85501A	Unspecified injury of popliteal vein, right leg, initial encounter	injury to blood vessels	0	1	agnostic	Cardiovascular
	INJ053	Injury to blood vessels, subsequent encounter	S85501D	Unspecified injury of popliteal vein, right leg, subsequent encounter	injury to blood vessels	0	1	agnostic	Cardiovascular
	INJ073	Injury, sequela	S85501S	Unspecified injury of popliteal vein, right leg, sequela	injury, sequela	0	1	agnostic	Musculoskeletal
	INJ016	Injury to blood vessels, initial encounter	S85502A	Unspecified injury of popliteal vein, left leg, initial encounter	injury to blood vessels	0	1	agnostic	Cardiovascular
	INJ053	Injury to blood vessels, subsequent encounter	S85502D	Unspecified injury of popliteal vein, left leg, subsequent encounter	injury to blood vessels	0	1	agnostic	Cardiovascular
	INJ073	Injury, sequela	S85502S	Unspecified injury of popliteal vein, left leg, sequela	injury, sequela	0	1	agnostic	Musculoskeletal
	INJ016	Injury to blood vessels, initial encounter	S85509A	Unspecified injury of popliteal vein, unspecified leg, initial encounter	injury to blood vessels	0	1	agnostic	Cardiovascular
	INJ053	Injury to blood vessels, subsequent encounter	S85509D	Unspecified injury of popliteal vein, unspecified leg, subsequent encounter	injury to blood vessels	0	1	agnostic	Cardiovascular
	INJ073	Injury, sequela	S85509S	Unspecified injury of popliteal vein, unspecified leg, sequela	injury, sequela	0	1	agnostic	Musculoskeletal
	INJ016	Injury to blood vessels, initial encounter	S85511A	Laceration of popliteal vein, right leg, initial encounter	injury to blood vessels	0	1	agnostic	Cardiovascular
	INJ053	Injury to blood vessels, subsequent encounter	S85511D	Laceration of popliteal vein, right leg, subsequent encounter	injury to blood vessels	0	1	agnostic	Cardiovascular
	INJ073	Injury, sequela	S85511S	Laceration of popliteal vein, right leg, sequela	injury, sequela	0	1	agnostic	Musculoskeletal
	INJ016	Injury to blood vessels, initial encounter	S85512A	Laceration of popliteal vein, left leg, initial encounter	injury to blood vessels	0	1	agnostic	Cardiovascular
	INJ053	Injury to blood vessels, subsequent encounter	S85512D	Laceration of popliteal vein, left leg, subsequent encounter	injury to blood vessels	0	1	agnostic	Cardiovascular
	INJ073	Injury, sequela	S85512S	Laceration of popliteal vein, left leg, sequela	injury, sequela	0	1	agnostic	Musculoskeletal
	INJ016	Injury to blood vessels, initial encounter	S85519A	Laceration of popliteal vein, unspecified leg, initial encounter	injury to blood vessels	0	1	agnostic	Cardiovascular
	INJ053	Injury to blood vessels, subsequent encounter	S85519D	Laceration of popliteal vein, unspecified leg, subsequent encounter	injury to blood vessels	0	1	agnostic	Cardiovascular
	INJ073	Injury, sequela	S85519S	Laceration of popliteal vein, unspecified leg, sequela	injury, sequela	0	1	agnostic	Musculoskeletal
	INJ016	Injury to blood vessels, initial encounter	S85591A	Other specified injury of popliteal vein, right leg, initial encounter	injury to blood vessels	0	1	agnostic	Cardiovascular
	INJ053	Injury to blood vessels, subsequent encounter	S85591D	Other specified injury of popliteal vein, right leg, subsequent encounter	injury to blood vessels	0	1	agnostic	Cardiovascular
	INJ073	Injury, sequela	S85591S	Other specified injury of popliteal vein, right leg, sequela	injury, sequela	0	1	agnostic	Musculoskeletal
	INJ016	Injury to blood vessels, initial encounter	S85592A	Other specified injury of popliteal vein, left leg, initial encounter	injury to blood vessels	0	1	agnostic	Cardiovascular
	INJ053	Injury to blood vessels, subsequent encounter	S85592D	Other specified injury of popliteal vein, left leg, subsequent encounter	injury to blood vessels	0	1	agnostic	Cardiovascular
	INJ073	Injury, sequela	S85592S	Other specified injury of popliteal vein, left leg, sequela	injury, sequela	0	1	agnostic	Musculoskeletal
	INJ016	Injury to blood vessels, initial encounter	S85599A	Other specified injury of popliteal vein, unspecified leg, initial encounter	injury to blood vessels	0	1	agnostic	Cardiovascular
	INJ053	Injury to blood vessels, subsequent encounter	S85599D	Other specified injury of popliteal vein, unspecified leg, subsequent encounter	injury to blood vessels	0	1	agnostic	Cardiovascular
	INJ073	Injury, sequela	S85599S	Other specified injury of popliteal vein, unspecified leg, sequela	injury, sequela	0	1	agnostic	Musculoskeletal
	INJ016	Injury to blood vessels, initial encounter	S85801A	Unspecified injury of other blood vessels at lower leg level, right leg, initial encounter	injury to blood vessels	0	1	agnostic	Cardiovascular
	INJ053	Injury to blood vessels, subsequent encounter	S85801D	Unspecified injury of other blood vessels at lower leg level, right leg, subsequent encounter	injury to blood vessels	0	1	agnostic	Cardiovascular
	INJ073	Injury, sequela	S85801S	Unspecified injury of other blood vessels at lower leg level, right leg, sequela	injury, sequela	0	1	agnostic	Musculoskeletal
	INJ016	Injury to blood vessels, initial encounter	S85802A	Unspecified injury of other blood vessels at lower leg level, left leg, initial encounter	injury to blood vessels	0	1	agnostic	Cardiovascular
	INJ053	Injury to blood vessels, subsequent encounter	S85802D	Unspecified injury of other blood vessels at lower leg level, left leg, subsequent encounter	injury to blood vessels	0	1	agnostic	Cardiovascular
	INJ073	Injury, sequela	S85802S	Unspecified injury of other blood vessels at lower leg level, left leg, sequela	injury, sequela	0	1	agnostic	Musculoskeletal
	INJ016	Injury to blood vessels, initial encounter	S85809A	Unspecified injury of other blood vessels at lower leg level, unspecified leg, initial encounter	injury to blood vessels	0	1	agnostic	Cardiovascular
	INJ053	Injury to blood vessels, subsequent encounter	S85809D	Unspecified injury of other blood vessels at lower leg level, unspecified leg, subsequent encounter	injury to blood vessels	0	1	agnostic	Cardiovascular
	INJ073	Injury, sequela	S85809S	Unspecified injury of other blood vessels at lower leg level, unspecified leg, sequela	injury, sequela	0	1	agnostic	Musculoskeletal
	INJ016	Injury to blood vessels, initial encounter	S85811A	Laceration of other blood vessels at lower leg level, right leg, initial encounter	injury to blood vessels	0	1	agnostic	Cardiovascular
	INJ053	Injury to blood vessels, subsequent encounter	S85811D	Laceration of other blood vessels at lower leg level, right leg, subsequent encounter	injury to blood vessels	0	1	agnostic	Cardiovascular
	INJ073	Injury, sequela	S85811S	Laceration of other blood vessels at lower leg level, right leg, sequela	injury, sequela	0	1	agnostic	Musculoskeletal
	INJ016	Injury to blood vessels, initial encounter	S85812A	Laceration of other blood vessels at lower leg level, left leg, initial encounter	injury to blood vessels	0	1	agnostic	Cardiovascular
	INJ053	Injury to blood vessels, subsequent encounter	S85812D	Laceration of other blood vessels at lower leg level, left leg, subsequent encounter	injury to blood vessels	0	1	agnostic	Cardiovascular
	INJ073	Injury, sequela	S85812S	Laceration of other blood vessels at lower leg level, left leg, sequela	injury, sequela	0	1	agnostic	Musculoskeletal
	INJ016	Injury to blood vessels, initial encounter	S85819A	Laceration of other blood vessels at lower leg level, unspecified leg, initial encounter	injury to blood vessels	0	1	agnostic	Cardiovascular
	INJ053	Injury to blood vessels, subsequent encounter	S85819D	Laceration of other blood vessels at lower leg level, unspecified leg, subsequent encounter	injury to blood vessels	0	1	agnostic	Cardiovascular
	INJ073	Injury, sequela	S85819S	Laceration of other blood vessels at lower leg level, unspecified leg, sequela	injury, sequela	0	1	agnostic	Musculoskeletal
	INJ016	Injury to blood vessels, initial encounter	S85891A	Other specified injury of other blood vessels at lower leg level, right leg, initial encounter	injury to blood vessels	0	1	agnostic	Cardiovascular
	INJ053	Injury to blood vessels, subsequent encounter	S85891D	Other specified injury of other blood vessels at lower leg level, right leg, subsequent encounter	injury to blood vessels	0	1	agnostic	Cardiovascular
	INJ073	Injury, sequela	S85891S	Other specified injury of other blood vessels at lower leg level, right leg, sequela	injury, sequela	0	1	agnostic	Musculoskeletal
	INJ016	Injury to blood vessels, initial encounter	S85892A	Other specified injury of other blood vessels at lower leg level, left leg, initial encounter	injury to blood vessels	0	1	agnostic	Cardiovascular
	INJ053	Injury to blood vessels, subsequent encounter	S85892D	Other specified injury of other blood vessels at lower leg level, left leg, subsequent encounter	injury to blood vessels	0	1	agnostic	Cardiovascular
	INJ073	Injury, sequela	S85892S	Other specified injury of other blood vessels at lower leg level, left leg, sequela	injury, sequela	0	1	agnostic	Musculoskeletal
	INJ016	Injury to blood vessels, initial encounter	S85899A	Other specified injury of other blood vessels at lower leg level, unspecified leg, initial encounter	injury to blood vessels	0	1	agnostic	Cardiovascular
	INJ053	Injury to blood vessels, subsequent encounter	S85899D	Other specified injury of other blood vessels at lower leg level, unspecified leg, subsequent encounter	injury to blood vessels	0	1	agnostic	Cardiovascular
	INJ073	Injury, sequela	S85899S	Other specified injury of other blood vessels at lower leg level, unspecified leg, sequela	injury, sequela	0	1	agnostic	Musculoskeletal
	INJ016	Injury to blood vessels, initial encounter	S85901A	Unspecified injury of unspecified blood vessel at lower leg level, right leg, initial encounter	injury to blood vessels	0	1	agnostic	Cardiovascular
	INJ053	Injury to blood vessels, subsequent encounter	S85901D	Unspecified injury of unspecified blood vessel at lower leg level, right leg, subsequent encounter	injury to blood vessels	0	1	agnostic	Cardiovascular
	INJ073	Injury, sequela	S85901S	Unspecified injury of unspecified blood vessel at lower leg level, right leg, sequela	injury, sequela	0	1	agnostic	Musculoskeletal
	INJ016	Injury to blood vessels, initial encounter	S85902A	Unspecified injury of unspecified blood vessel at lower leg level, left leg, initial encounter	injury to blood vessels	0	1	agnostic	Cardiovascular
	INJ053	Injury to blood vessels, subsequent encounter	S85902D	Unspecified injury of unspecified blood vessel at lower leg level, left leg, subsequent encounter	injury to blood vessels	0	1	agnostic	Cardiovascular
	INJ073	Injury, sequela	S85902S	Unspecified injury of unspecified blood vessel at lower leg level, left leg, sequela	injury, sequela	0	1	agnostic	Musculoskeletal
	INJ016	Injury to blood vessels, initial encounter	S85909A	Unspecified injury of unspecified blood vessel at lower leg level, unspecified leg, initial encounter	injury to blood vessels	0	1	agnostic	Cardiovascular
	INJ053	Injury to blood vessels, subsequent encounter	S85909D	Unspecified injury of unspecified blood vessel at lower leg level, unspecified leg, subsequent encounter	injury to blood vessels	0	1	agnostic	Cardiovascular
	INJ073	Injury, sequela	S85909S	Unspecified injury of unspecified blood vessel at lower leg level, unspecified leg, sequela	injury, sequela	0	1	agnostic	Musculoskeletal
	INJ016	Injury to blood vessels, initial encounter	S85911A	Laceration of unspecified blood vessel at lower leg level, right leg, initial encounter	injury to blood vessels	0	1	agnostic	Cardiovascular
	INJ053	Injury to blood vessels, subsequent encounter	S85911D	Laceration of unspecified blood vessel at lower leg level, right leg, subsequent encounter	injury to blood vessels	0	1	agnostic	Cardiovascular
	INJ073	Injury, sequela	S85911S	Laceration of unspecified blood vessel at lower leg level, right leg, sequela	injury, sequela	0	1	agnostic	Musculoskeletal
	INJ016	Injury to blood vessels, initial encounter	S85912A	Laceration of unspecified blood vessel at lower leg level, left leg, initial encounter	injury to blood vessels	0	1	agnostic	Cardiovascular
	INJ053	Injury to blood vessels, subsequent encounter	S85912D	Laceration of unspecified blood vessel at lower leg level, left leg, subsequent encounter	injury to blood vessels	0	1	agnostic	Cardiovascular
	INJ073	Injury, sequela	S85912S	Laceration of unspecified blood vessel at lower leg level, left leg, sequela	injury, sequela	0	1	agnostic	Musculoskeletal
	INJ016	Injury to blood vessels, initial encounter	S85919A	Laceration of unspecified blood vessel at lower leg level, unspecified leg, initial encounter	injury to blood vessels	0	1	agnostic	Cardiovascular
	INJ053	Injury to blood vessels, subsequent encounter	S85919D	Laceration of unspecified blood vessel at lower leg level, unspecified leg, subsequent encounter	injury to blood vessels	0	1	agnostic	Cardiovascular
	INJ073	Injury, sequela	S85919S	Laceration of unspecified blood vessel at lower leg level, unspecified leg, sequela	injury, sequela	0	1	agnostic	Musculoskeletal
	INJ016	Injury to blood vessels, initial encounter	S85991A	Other specified injury of unspecified blood vessel at lower leg level, right leg, initial encounter	injury to blood vessels	0	1	agnostic	Cardiovascular
	INJ053	Injury to blood vessels, subsequent encounter	S85991D	Other specified injury of unspecified blood vessel at lower leg level, right leg, subsequent encounter	injury to blood vessels	0	1	agnostic	Cardiovascular
	INJ073	Injury, sequela	S85991S	Other specified injury of unspecified blood vessel at lower leg level, right leg, sequela	injury, sequela	0	1	agnostic	Musculoskeletal
	INJ016	Injury to blood vessels, initial encounter	S85992A	Other specified injury of unspecified blood vessel at lower leg level, left leg, initial encounter	injury to blood vessels	0	1	agnostic	Cardiovascular
	INJ053	Injury to blood vessels, subsequent encounter	S85992D	Other specified injury of unspecified blood vessel at lower leg level, left leg, subsequent encounter	injury to blood vessels	0	1	agnostic	Cardiovascular
	INJ073	Injury, sequela	S85992S	Other specified injury of unspecified blood vessel at lower leg level, left leg, sequela	injury, sequela	0	1	agnostic	Musculoskeletal
	INJ016	Injury to blood vessels, initial encounter	S85999A	Other specified injury of unspecified blood vessel at lower leg level, unspecified leg, initial encounter	injury to blood vessels	0	1	agnostic	Cardiovascular
	INJ053	Injury to blood vessels, subsequent encounter	S85999D	Other specified injury of unspecified blood vessel at lower leg level, unspecified leg, subsequent encounter	injury to blood vessels	0	1	agnostic	Cardiovascular
	INJ073	Injury, sequela	S85999S	Other specified injury of unspecified blood vessel at lower leg level, unspecified leg, sequela	injury, sequela	0	1	agnostic	Musculoskeletal
	INJ025	Injury to nerves, muscles and tendons, initial encounter	S86001A	Unspecified injury of right Achilles tendon, initial encounter	injury to nerves, muscles and tendons	0	1	agnostic	Musculoskeletal
	INJ062	Injury to nerves, muscles and tendons, subsequent encounter	S86001D	Unspecified injury of right Achilles tendon, subsequent encounter	injury to nerves, muscles and tendons	0	1	agnostic	Musculoskeletal
	INJ073	Injury, sequela	S86001S	Unspecified injury of right Achilles tendon, sequela	injury, sequela	0	1	agnostic	Musculoskeletal
	INJ025	Injury to nerves, muscles and tendons, initial encounter	S86002A	Unspecified injury of left Achilles tendon, initial encounter	injury to nerves, muscles and tendons	0	1	agnostic	Musculoskeletal
	INJ062	Injury to nerves, muscles and tendons, subsequent encounter	S86002D	Unspecified injury of left Achilles tendon, subsequent encounter	injury to nerves, muscles and tendons	0	1	agnostic	Musculoskeletal
	INJ073	Injury, sequela	S86002S	Unspecified injury of left Achilles tendon, sequela	injury, sequela	0	1	agnostic	Musculoskeletal
	INJ025	Injury to nerves, muscles and tendons, initial encounter	S86009A	Unspecified injury of unspecified Achilles tendon, initial encounter	injury to nerves, muscles and tendons	0	1	agnostic	Musculoskeletal
	INJ062	Injury to nerves, muscles and tendons, subsequent encounter	S86009D	Unspecified injury of unspecified Achilles tendon, subsequent encounter	injury to nerves, muscles and tendons	0	1	agnostic	Musculoskeletal
	INJ073	Injury, sequela	S86009S	Unspecified injury of unspecified Achilles tendon, sequela	injury, sequela	0	1	agnostic	Musculoskeletal
	INJ024	Sprains and strains, initial encounter	S86011A	Strain of right Achilles tendon, initial encounter	sprains and strains	0	1	agnostic	Musculoskeletal
	INJ061	Sprains and strains, subsequent encounter	S86011D	Strain of right Achilles tendon, subsequent encounter	sprains and strains	0	1	agnostic	Musculoskeletal
	INJ073	Injury, sequela	S86011S	Strain of right Achilles tendon, sequela	injury, sequela	0	1	agnostic	Musculoskeletal
	INJ024	Sprains and strains, initial encounter	S86012A	Strain of left Achilles tendon, initial encounter	sprains and strains	0	1	agnostic	Musculoskeletal
	INJ061	Sprains and strains, subsequent encounter	S86012D	Strain of left Achilles tendon, subsequent encounter	sprains and strains	0	1	agnostic	Musculoskeletal
	INJ073	Injury, sequela	S86012S	Strain of left Achilles tendon, sequela	injury, sequela	0	1	agnostic	Musculoskeletal
	INJ024	Sprains and strains, initial encounter	S86019A	Strain of unspecified Achilles tendon, initial encounter	sprains and strains	0	1	agnostic	Musculoskeletal
	INJ061	Sprains and strains, subsequent encounter	S86019D	Strain of unspecified Achilles tendon, subsequent encounter	sprains and strains	0	1	agnostic	Musculoskeletal
	INJ073	Injury, sequela	S86019S	Strain of unspecified Achilles tendon, sequela	injury, sequela	0	1	agnostic	Musculoskeletal
	INJ012	Open wounds to limbs, initial encounter	S86021A	Laceration of right Achilles tendon, initial encounter	open wounds	0	1	agnostic	Dermatology
	INJ049	Open wounds to limbs, subsequent encounter	S86021D	Laceration of right Achilles tendon, subsequent encounter	open wounds	0	1	agnostic	Dermatology
	INJ073	Injury, sequela	S86021S	Laceration of right Achilles tendon, sequela	injury, sequela	0	1	agnostic	Musculoskeletal
	INJ012	Open wounds to limbs, initial encounter	S86022A	Laceration of left Achilles tendon, initial encounter	open wounds	0	1	agnostic	Dermatology
	INJ049	Open wounds to limbs, subsequent encounter	S86022D	Laceration of left Achilles tendon, subsequent encounter	open wounds	0	1	agnostic	Dermatology
	INJ073	Injury, sequela	S86022S	Laceration of left Achilles tendon, sequela	injury, sequela	0	1	agnostic	Musculoskeletal
	INJ012	Open wounds to limbs, initial encounter	S86029A	Laceration of unspecified Achilles tendon, initial encounter	open wounds	0	1	agnostic	Dermatology
	INJ049	Open wounds to limbs, subsequent encounter	S86029D	Laceration of unspecified Achilles tendon, subsequent encounter	open wounds	0	1	agnostic	Dermatology
	INJ073	Injury, sequela	S86029S	Laceration of unspecified Achilles tendon, sequela	injury, sequela	0	1	agnostic	Musculoskeletal
	INJ025	Injury to nerves, muscles and tendons, initial encounter	S86091A	Other specified injury of right Achilles tendon, initial encounter	injury to nerves, muscles and tendons	0	1	agnostic	Musculoskeletal
	INJ062	Injury to nerves, muscles and tendons, subsequent encounter	S86091D	Other specified injury of right Achilles tendon, subsequent encounter	injury to nerves, muscles and tendons	0	1	agnostic	Musculoskeletal
	INJ073	Injury, sequela	S86091S	Other specified injury of right Achilles tendon, sequela	injury, sequela	0	1	agnostic	Musculoskeletal
	INJ025	Injury to nerves, muscles and tendons, initial encounter	S86092A	Other specified injury of left Achilles tendon, initial encounter	injury to nerves, muscles and tendons	0	1	agnostic	Musculoskeletal
	INJ062	Injury to nerves, muscles and tendons, subsequent encounter	S86092D	Other specified injury of left Achilles tendon, subsequent encounter	injury to nerves, muscles and tendons	0	1	agnostic	Musculoskeletal
	INJ073	Injury, sequela	S86092S	Other specified injury of left Achilles tendon, sequela	injury, sequela	0	1	agnostic	Musculoskeletal
	INJ025	Injury to nerves, muscles and tendons, initial encounter	S86099A	Other specified injury of unspecified Achilles tendon, initial encounter	injury to nerves, muscles and tendons	0	1	agnostic	Musculoskeletal
	INJ062	Injury to nerves, muscles and tendons, subsequent encounter	S86099D	Other specified injury of unspecified Achilles tendon, subsequent encounter	injury to nerves, muscles and tendons	0	1	agnostic	Musculoskeletal
	INJ073	Injury, sequela	S86099S	Other specified injury of unspecified Achilles tendon, sequela	injury, sequela	0	1	agnostic	Musculoskeletal
	INJ025	Injury to nerves, muscles and tendons, initial encounter	S86101A	Unspecified injury of other muscle(s) and tendon(s) of posterior muscle group at lower leg level, right leg, initial encounter	injury to nerves, muscles and tendons	0	1	agnostic	Musculoskeletal
	INJ062	Injury to nerves, muscles and tendons, subsequent encounter	S86101D	Unspecified injury of other muscle(s) and tendon(s) of posterior muscle group at lower leg level, right leg, subsequent encounter	injury to nerves, muscles and tendons	0	1	agnostic	Musculoskeletal
	INJ073	Injury, sequela	S86101S	Unspecified injury of other muscle(s) and tendon(s) of posterior muscle group at lower leg level, right leg, sequela	injury, sequela	0	1	agnostic	Musculoskeletal
	INJ025	Injury to nerves, muscles and tendons, initial encounter	S86102A	Unspecified injury of other muscle(s) and tendon(s) of posterior muscle group at lower leg level, left leg, initial encounter	injury to nerves, muscles and tendons	0	1	agnostic	Musculoskeletal
	INJ062	Injury to nerves, muscles and tendons, subsequent encounter	S86102D	Unspecified injury of other muscle(s) and tendon(s) of posterior muscle group at lower leg level, left leg, subsequent encounter	injury to nerves, muscles and tendons	0	1	agnostic	Musculoskeletal
	INJ073	Injury, sequela	S86102S	Unspecified injury of other muscle(s) and tendon(s) of posterior muscle group at lower leg level, left leg, sequela	injury, sequela	0	1	agnostic	Musculoskeletal
	INJ025	Injury to nerves, muscles and tendons, initial encounter	S86109A	Unspecified injury of other muscle(s) and tendon(s) of posterior muscle group at lower leg level, unspecified leg, initial encounter	injury to nerves, muscles and tendons	0	1	agnostic	Musculoskeletal
	INJ062	Injury to nerves, muscles and tendons, subsequent encounter	S86109D	Unspecified injury of other muscle(s) and tendon(s) of posterior muscle group at lower leg level, unspecified leg, subsequent encounter	injury to nerves, muscles and tendons	0	1	agnostic	Musculoskeletal
	INJ073	Injury, sequela	S86109S	Unspecified injury of other muscle(s) and tendon(s) of posterior muscle group at lower leg level, unspecified leg, sequela	injury, sequela	0	1	agnostic	Musculoskeletal
	INJ024	Sprains and strains, initial encounter	S86111A	Strain of other muscle(s) and tendon(s) of posterior muscle group at lower leg level, right leg, initial encounter	sprains and strains	0	1	agnostic	Musculoskeletal
	INJ061	Sprains and strains, subsequent encounter	S86111D	Strain of other muscle(s) and tendon(s) of posterior muscle group at lower leg level, right leg, subsequent encounter	sprains and strains	0	1	agnostic	Musculoskeletal
	INJ073	Injury, sequela	S86111S	Strain of other muscle(s) and tendon(s) of posterior muscle group at lower leg level, right leg, sequela	injury, sequela	0	1	agnostic	Musculoskeletal
	INJ024	Sprains and strains, initial encounter	S86112A	Strain of other muscle(s) and tendon(s) of posterior muscle group at lower leg level, left leg, initial encounter	sprains and strains	0	1	agnostic	Musculoskeletal
	INJ061	Sprains and strains, subsequent encounter	S86112D	Strain of other muscle(s) and tendon(s) of posterior muscle group at lower leg level, left leg, subsequent encounter	sprains and strains	0	1	agnostic	Musculoskeletal
	INJ073	Injury, sequela	S86112S	Strain of other muscle(s) and tendon(s) of posterior muscle group at lower leg level, left leg, sequela	injury, sequela	0	1	agnostic	Musculoskeletal
	INJ024	Sprains and strains, initial encounter	S86119A	Strain of other muscle(s) and tendon(s) of posterior muscle group at lower leg level, unspecified leg, initial encounter	sprains and strains	0	1	agnostic	Musculoskeletal
	INJ061	Sprains and strains, subsequent encounter	S86119D	Strain of other muscle(s) and tendon(s) of posterior muscle group at lower leg level, unspecified leg, subsequent encounter	sprains and strains	0	1	agnostic	Musculoskeletal
	INJ073	Injury, sequela	S86119S	Strain of other muscle(s) and tendon(s) of posterior muscle group at lower leg level, unspecified leg, sequela	injury, sequela	0	1	agnostic	Musculoskeletal
	INJ012	Open wounds to limbs, initial encounter	S86121A	Laceration of other muscle(s) and tendon(s) of posterior muscle group at lower leg level, right leg, initial encounter	open wounds	0	1	agnostic	Dermatology
	INJ049	Open wounds to limbs, subsequent encounter	S86121D	Laceration of other muscle(s) and tendon(s) of posterior muscle group at lower leg level, right leg, subsequent encounter	open wounds	0	1	agnostic	Dermatology
	INJ073	Injury, sequela	S86121S	Laceration of other muscle(s) and tendon(s) of posterior muscle group at lower leg level, right leg, sequela	injury, sequela	0	1	agnostic	Musculoskeletal
	INJ012	Open wounds to limbs, initial encounter	S86122A	Laceration of other muscle(s) and tendon(s) of posterior muscle group at lower leg level, left leg, initial encounter	open wounds	0	1	agnostic	Dermatology
	INJ049	Open wounds to limbs, subsequent encounter	S86122D	Laceration of other muscle(s) and tendon(s) of posterior muscle group at lower leg level, left leg, subsequent encounter	open wounds	0	1	agnostic	Dermatology
	INJ073	Injury, sequela	S86122S	Laceration of other muscle(s) and tendon(s) of posterior muscle group at lower leg level, left leg, sequela	injury, sequela	0	1	agnostic	Musculoskeletal
	INJ012	Open wounds to limbs, initial encounter	S86129A	Laceration of other muscle(s) and tendon(s) of posterior muscle group at lower leg level, unspecified leg, initial encounter	open wounds	0	1	agnostic	Dermatology
	INJ049	Open wounds to limbs, subsequent encounter	S86129D	Laceration of other muscle(s) and tendon(s) of posterior muscle group at lower leg level, unspecified leg, subsequent encounter	open wounds	0	1	agnostic	Dermatology
	INJ073	Injury, sequela	S86129S	Laceration of other muscle(s) and tendon(s) of posterior muscle group at lower leg level, unspecified leg, sequela	injury, sequela	0	1	agnostic	Musculoskeletal
	INJ025	Injury to nerves, muscles and tendons, initial encounter	S86191A	Other injury of other muscle(s) and tendon(s) of posterior muscle group at lower leg level, right leg, initial encounter	injury to nerves, muscles and tendons	0	1	agnostic	Musculoskeletal
	INJ062	Injury to nerves, muscles and tendons, subsequent encounter	S86191D	Other injury of other muscle(s) and tendon(s) of posterior muscle group at lower leg level, right leg, subsequent encounter	injury to nerves, muscles and tendons	0	1	agnostic	Musculoskeletal
	INJ073	Injury, sequela	S86191S	Other injury of other muscle(s) and tendon(s) of posterior muscle group at lower leg level, right leg, sequela	injury, sequela	0	1	agnostic	Musculoskeletal
	INJ025	Injury to nerves, muscles and tendons, initial encounter	S86192A	Other injury of other muscle(s) and tendon(s) of posterior muscle group at lower leg level, left leg, initial encounter	injury to nerves, muscles and tendons	0	1	agnostic	Musculoskeletal
	INJ062	Injury to nerves, muscles and tendons, subsequent encounter	S86192D	Other injury of other muscle(s) and tendon(s) of posterior muscle group at lower leg level, left leg, subsequent encounter	injury to nerves, muscles and tendons	0	1	agnostic	Musculoskeletal
	INJ073	Injury, sequela	S86192S	Other injury of other muscle(s) and tendon(s) of posterior muscle group at lower leg level, left leg, sequela	injury, sequela	0	1	agnostic	Musculoskeletal
	INJ025	Injury to nerves, muscles and tendons, initial encounter	S86199A	Other injury of other muscle(s) and tendon(s) of posterior muscle group at lower leg level, unspecified leg, initial encounter	injury to nerves, muscles and tendons	0	1	agnostic	Musculoskeletal
	INJ062	Injury to nerves, muscles and tendons, subsequent encounter	S86199D	Other injury of other muscle(s) and tendon(s) of posterior muscle group at lower leg level, unspecified leg, subsequent encounter	injury to nerves, muscles and tendons	0	1	agnostic	Musculoskeletal
	INJ073	Injury, sequela	S86199S	Other injury of other muscle(s) and tendon(s) of posterior muscle group at lower leg level, unspecified leg, sequela	injury, sequela	0	1	agnostic	Musculoskeletal
	INJ025	Injury to nerves, muscles and tendons, initial encounter	S86201A	Unspecified injury of muscle(s) and tendon(s) of anterior muscle group at lower leg level, right leg, initial encounter	injury to nerves, muscles and tendons	0	1	agnostic	Musculoskeletal
	INJ062	Injury to nerves, muscles and tendons, subsequent encounter	S86201D	Unspecified injury of muscle(s) and tendon(s) of anterior muscle group at lower leg level, right leg, subsequent encounter	injury to nerves, muscles and tendons	0	1	agnostic	Musculoskeletal
	INJ073	Injury, sequela	S86201S	Unspecified injury of muscle(s) and tendon(s) of anterior muscle group at lower leg level, right leg, sequela	injury, sequela	0	1	agnostic	Musculoskeletal
	INJ025	Injury to nerves, muscles and tendons, initial encounter	S86202A	Unspecified injury of muscle(s) and tendon(s) of anterior muscle group at lower leg level, left leg, initial encounter	injury to nerves, muscles and tendons	0	1	agnostic	Musculoskeletal
	INJ062	Injury to nerves, muscles and tendons, subsequent encounter	S86202D	Unspecified injury of muscle(s) and tendon(s) of anterior muscle group at lower leg level, left leg, subsequent encounter	injury to nerves, muscles and tendons	0	1	agnostic	Musculoskeletal
	INJ073	Injury, sequela	S86202S	Unspecified injury of muscle(s) and tendon(s) of anterior muscle group at lower leg level, left leg, sequela	injury, sequela	0	1	agnostic	Musculoskeletal
	INJ025	Injury to nerves, muscles and tendons, initial encounter	S86209A	Unspecified injury of muscle(s) and tendon(s) of anterior muscle group at lower leg level, unspecified leg, initial encounter	injury to nerves, muscles and tendons	0	1	agnostic	Musculoskeletal
	INJ062	Injury to nerves, muscles and tendons, subsequent encounter	S86209D	Unspecified injury of muscle(s) and tendon(s) of anterior muscle group at lower leg level, unspecified leg, subsequent encounter	injury to nerves, muscles and tendons	0	1	agnostic	Musculoskeletal
	INJ073	Injury, sequela	S86209S	Unspecified injury of muscle(s) and tendon(s) of anterior muscle group at lower leg level, unspecified leg, sequela	injury, sequela	0	1	agnostic	Musculoskeletal
	INJ024	Sprains and strains, initial encounter	S86211A	Strain of muscle(s) and tendon(s) of anterior muscle group at lower leg level, right leg, initial encounter	sprains and strains	0	1	agnostic	Musculoskeletal
	INJ061	Sprains and strains, subsequent encounter	S86211D	Strain of muscle(s) and tendon(s) of anterior muscle group at lower leg level, right leg, subsequent encounter	sprains and strains	0	1	agnostic	Musculoskeletal
	INJ073	Injury, sequela	S86211S	Strain of muscle(s) and tendon(s) of anterior muscle group at lower leg level, right leg, sequela	injury, sequela	0	1	agnostic	Musculoskeletal
	INJ024	Sprains and strains, initial encounter	S86212A	Strain of muscle(s) and tendon(s) of anterior muscle group at lower leg level, left leg, initial encounter	sprains and strains	0	1	agnostic	Musculoskeletal
	INJ061	Sprains and strains, subsequent encounter	S86212D	Strain of muscle(s) and tendon(s) of anterior muscle group at lower leg level, left leg, subsequent encounter	sprains and strains	0	1	agnostic	Musculoskeletal
	INJ073	Injury, sequela	S86212S	Strain of muscle(s) and tendon(s) of anterior muscle group at lower leg level, left leg, sequela	injury, sequela	0	1	agnostic	Musculoskeletal
	INJ024	Sprains and strains, initial encounter	S86219A	Strain of muscle(s) and tendon(s) of anterior muscle group at lower leg level, unspecified leg, initial encounter	sprains and strains	0	1	agnostic	Musculoskeletal
	INJ061	Sprains and strains, subsequent encounter	S86219D	Strain of muscle(s) and tendon(s) of anterior muscle group at lower leg level, unspecified leg, subsequent encounter	sprains and strains	0	1	agnostic	Musculoskeletal
	INJ073	Injury, sequela	S86219S	Strain of muscle(s) and tendon(s) of anterior muscle group at lower leg level, unspecified leg, sequela	injury, sequela	0	1	agnostic	Musculoskeletal
	INJ012	Open wounds to limbs, initial encounter	S86221A	Laceration of muscle(s) and tendon(s) of anterior muscle group at lower leg level, right leg, initial encounter	open wounds	0	1	agnostic	Dermatology
	INJ049	Open wounds to limbs, subsequent encounter	S86221D	Laceration of muscle(s) and tendon(s) of anterior muscle group at lower leg level, right leg, subsequent encounter	open wounds	0	1	agnostic	Dermatology
	INJ073	Injury, sequela	S86221S	Laceration of muscle(s) and tendon(s) of anterior muscle group at lower leg level, right leg, sequela	injury, sequela	0	1	agnostic	Musculoskeletal
	INJ012	Open wounds to limbs, initial encounter	S86222A	Laceration of muscle(s) and tendon(s) of anterior muscle group at lower leg level, left leg, initial encounter	open wounds	0	1	agnostic	Dermatology
	INJ049	Open wounds to limbs, subsequent encounter	S86222D	Laceration of muscle(s) and tendon(s) of anterior muscle group at lower leg level, left leg, subsequent encounter	open wounds	0	1	agnostic	Dermatology
	INJ073	Injury, sequela	S86222S	Laceration of muscle(s) and tendon(s) of anterior muscle group at lower leg level, left leg, sequela	injury, sequela	0	1	agnostic	Musculoskeletal
	INJ012	Open wounds to limbs, initial encounter	S86229A	Laceration of muscle(s) and tendon(s) of anterior muscle group at lower leg level, unspecified leg, initial encounter	open wounds	0	1	agnostic	Dermatology
	INJ049	Open wounds to limbs, subsequent encounter	S86229D	Laceration of muscle(s) and tendon(s) of anterior muscle group at lower leg level, unspecified leg, subsequent encounter	open wounds	0	1	agnostic	Dermatology
	INJ073	Injury, sequela	S86229S	Laceration of muscle(s) and tendon(s) of anterior muscle group at lower leg level, unspecified leg, sequela	injury, sequela	0	1	agnostic	Musculoskeletal
	INJ025	Injury to nerves, muscles and tendons, initial encounter	S86291A	Other injury of muscle(s) and tendon(s) of anterior muscle group at lower leg level, right leg, initial encounter	injury to nerves, muscles and tendons	0	1	agnostic	Musculoskeletal
	INJ062	Injury to nerves, muscles and tendons, subsequent encounter	S86291D	Other injury of muscle(s) and tendon(s) of anterior muscle group at lower leg level, right leg, subsequent encounter	injury to nerves, muscles and tendons	0	1	agnostic	Musculoskeletal
	INJ073	Injury, sequela	S86291S	Other injury of muscle(s) and tendon(s) of anterior muscle group at lower leg level, right leg, sequela	injury, sequela	0	1	agnostic	Musculoskeletal
	INJ025	Injury to nerves, muscles and tendons, initial encounter	S86292A	Other injury of muscle(s) and tendon(s) of anterior muscle group at lower leg level, left leg, initial encounter	injury to nerves, muscles and tendons	0	1	agnostic	Musculoskeletal
	INJ062	Injury to nerves, muscles and tendons, subsequent encounter	S86292D	Other injury of muscle(s) and tendon(s) of anterior muscle group at lower leg level, left leg, subsequent encounter	injury to nerves, muscles and tendons	0	1	agnostic	Musculoskeletal
	INJ073	Injury, sequela	S86292S	Other injury of muscle(s) and tendon(s) of anterior muscle group at lower leg level, left leg, sequela	injury, sequela	0	1	agnostic	Musculoskeletal
	INJ025	Injury to nerves, muscles and tendons, initial encounter	S86299A	Other injury of muscle(s) and tendon(s) of anterior muscle group at lower leg level, unspecified leg, initial encounter	injury to nerves, muscles and tendons	0	1	agnostic	Musculoskeletal
	INJ062	Injury to nerves, muscles and tendons, subsequent encounter	S86299D	Other injury of muscle(s) and tendon(s) of anterior muscle group at lower leg level, unspecified leg, subsequent encounter	injury to nerves, muscles and tendons	0	1	agnostic	Musculoskeletal
	INJ073	Injury, sequela	S86299S	Other injury of muscle(s) and tendon(s) of anterior muscle group at lower leg level, unspecified leg, sequela	injury, sequela	0	1	agnostic	Musculoskeletal
	INJ025	Injury to nerves, muscles and tendons, initial encounter	S86301A	Unspecified injury of muscle(s) and tendon(s) of peroneal muscle group at lower leg level, right leg, initial encounter	injury to nerves, muscles and tendons	0	1	agnostic	Musculoskeletal
	INJ062	Injury to nerves, muscles and tendons, subsequent encounter	S86301D	Unspecified injury of muscle(s) and tendon(s) of peroneal muscle group at lower leg level, right leg, subsequent encounter	injury to nerves, muscles and tendons	0	1	agnostic	Musculoskeletal
	INJ073	Injury, sequela	S86301S	Unspecified injury of muscle(s) and tendon(s) of peroneal muscle group at lower leg level, right leg, sequela	injury, sequela	0	1	agnostic	Musculoskeletal
	INJ025	Injury to nerves, muscles and tendons, initial encounter	S86302A	Unspecified injury of muscle(s) and tendon(s) of peroneal muscle group at lower leg level, left leg, initial encounter	injury to nerves, muscles and tendons	0	1	agnostic	Musculoskeletal
	INJ062	Injury to nerves, muscles and tendons, subsequent encounter	S86302D	Unspecified injury of muscle(s) and tendon(s) of peroneal muscle group at lower leg level, left leg, subsequent encounter	injury to nerves, muscles and tendons	0	1	agnostic	Musculoskeletal
	INJ073	Injury, sequela	S86302S	Unspecified injury of muscle(s) and tendon(s) of peroneal muscle group at lower leg level, left leg, sequela	injury, sequela	0	1	agnostic	Musculoskeletal
	INJ025	Injury to nerves, muscles and tendons, initial encounter	S86309A	Unspecified injury of muscle(s) and tendon(s) of peroneal muscle group at lower leg level, unspecified leg, initial encounter	injury to nerves, muscles and tendons	0	1	agnostic	Musculoskeletal
	INJ062	Injury to nerves, muscles and tendons, subsequent encounter	S86309D	Unspecified injury of muscle(s) and tendon(s) of peroneal muscle group at lower leg level, unspecified leg, subsequent encounter	injury to nerves, muscles and tendons	0	1	agnostic	Musculoskeletal
	INJ073	Injury, sequela	S86309S	Unspecified injury of muscle(s) and tendon(s) of peroneal muscle group at lower leg level, unspecified leg, sequela	injury, sequela	0	1	agnostic	Musculoskeletal
	INJ024	Sprains and strains, initial encounter	S86311A	Strain of muscle(s) and tendon(s) of peroneal muscle group at lower leg level, right leg, initial encounter	sprains and strains	0	1	agnostic	Musculoskeletal
	INJ061	Sprains and strains, subsequent encounter	S86311D	Strain of muscle(s) and tendon(s) of peroneal muscle group at lower leg level, right leg, subsequent encounter	sprains and strains	0	1	agnostic	Musculoskeletal
	INJ073	Injury, sequela	S86311S	Strain of muscle(s) and tendon(s) of peroneal muscle group at lower leg level, right leg, sequela	injury, sequela	0	1	agnostic	Musculoskeletal
	INJ024	Sprains and strains, initial encounter	S86312A	Strain of muscle(s) and tendon(s) of peroneal muscle group at lower leg level, left leg, initial encounter	sprains and strains	0	1	agnostic	Musculoskeletal
	INJ061	Sprains and strains, subsequent encounter	S86312D	Strain of muscle(s) and tendon(s) of peroneal muscle group at lower leg level, left leg, subsequent encounter	sprains and strains	0	1	agnostic	Musculoskeletal
	INJ073	Injury, sequela	S86312S	Strain of muscle(s) and tendon(s) of peroneal muscle group at lower leg level, left leg, sequela	injury, sequela	0	1	agnostic	Musculoskeletal
	INJ024	Sprains and strains, initial encounter	S86319A	Strain of muscle(s) and tendon(s) of peroneal muscle group at lower leg level, unspecified leg, initial encounter	sprains and strains	0	1	agnostic	Musculoskeletal
	INJ061	Sprains and strains, subsequent encounter	S86319D	Strain of muscle(s) and tendon(s) of peroneal muscle group at lower leg level, unspecified leg, subsequent encounter	sprains and strains	0	1	agnostic	Musculoskeletal
	INJ073	Injury, sequela	S86319S	Strain of muscle(s) and tendon(s) of peroneal muscle group at lower leg level, unspecified leg, sequela	injury, sequela	0	1	agnostic	Musculoskeletal
	INJ012	Open wounds to limbs, initial encounter	S86321A	Laceration of muscle(s) and tendon(s) of peroneal muscle group at lower leg level, right leg, initial encounter	open wounds	0	1	agnostic	Dermatology
	INJ049	Open wounds to limbs, subsequent encounter	S86321D	Laceration of muscle(s) and tendon(s) of peroneal muscle group at lower leg level, right leg, subsequent encounter	open wounds	0	1	agnostic	Dermatology
	INJ073	Injury, sequela	S86321S	Laceration of muscle(s) and tendon(s) of peroneal muscle group at lower leg level, right leg, sequela	injury, sequela	0	1	agnostic	Musculoskeletal
	INJ012	Open wounds to limbs, initial encounter	S86322A	Laceration of muscle(s) and tendon(s) of peroneal muscle group at lower leg level, left leg, initial encounter	open wounds	0	1	agnostic	Dermatology
	INJ049	Open wounds to limbs, subsequent encounter	S86322D	Laceration of muscle(s) and tendon(s) of peroneal muscle group at lower leg level, left leg, subsequent encounter	open wounds	0	1	agnostic	Dermatology
	INJ073	Injury, sequela	S86322S	Laceration of muscle(s) and tendon(s) of peroneal muscle group at lower leg level, left leg, sequela	injury, sequela	0	1	agnostic	Musculoskeletal
	INJ012	Open wounds to limbs, initial encounter	S86329A	Laceration of muscle(s) and tendon(s) of peroneal muscle group at lower leg level, unspecified leg, initial encounter	open wounds	0	1	agnostic	Dermatology
	INJ049	Open wounds to limbs, subsequent encounter	S86329D	Laceration of muscle(s) and tendon(s) of peroneal muscle group at lower leg level, unspecified leg, subsequent encounter	open wounds	0	1	agnostic	Dermatology
	INJ073	Injury, sequela	S86329S	Laceration of muscle(s) and tendon(s) of peroneal muscle group at lower leg level, unspecified leg, sequela	injury, sequela	0	1	agnostic	Musculoskeletal
	INJ025	Injury to nerves, muscles and tendons, initial encounter	S86391A	Other injury of muscle(s) and tendon(s) of peroneal muscle group at lower leg level, right leg, initial encounter	injury to nerves, muscles and tendons	0	1	agnostic	Musculoskeletal
	INJ062	Injury to nerves, muscles and tendons, subsequent encounter	S86391D	Other injury of muscle(s) and tendon(s) of peroneal muscle group at lower leg level, right leg, subsequent encounter	injury to nerves, muscles and tendons	0	1	agnostic	Musculoskeletal
	INJ073	Injury, sequela	S86391S	Other injury of muscle(s) and tendon(s) of peroneal muscle group at lower leg level, right leg, sequela	injury, sequela	0	1	agnostic	Musculoskeletal
	INJ025	Injury to nerves, muscles and tendons, initial encounter	S86392A	Other injury of muscle(s) and tendon(s) of peroneal muscle group at lower leg level, left leg, initial encounter	injury to nerves, muscles and tendons	0	1	agnostic	Musculoskeletal
	INJ062	Injury to nerves, muscles and tendons, subsequent encounter	S86392D	Other injury of muscle(s) and tendon(s) of peroneal muscle group at lower leg level, left leg, subsequent encounter	injury to nerves, muscles and tendons	0	1	agnostic	Musculoskeletal
	INJ073	Injury, sequela	S86392S	Other injury of muscle(s) and tendon(s) of peroneal muscle group at lower leg level, left leg, sequela	injury, sequela	0	1	agnostic	Musculoskeletal
	INJ025	Injury to nerves, muscles and tendons, initial encounter	S86399A	Other injury of muscle(s) and tendon(s) of peroneal muscle group at lower leg level, unspecified leg, initial encounter	injury to nerves, muscles and tendons	0	1	agnostic	Musculoskeletal
	INJ062	Injury to nerves, muscles and tendons, subsequent encounter	S86399D	Other injury of muscle(s) and tendon(s) of peroneal muscle group at lower leg level, unspecified leg, subsequent encounter	injury to nerves, muscles and tendons	0	1	agnostic	Musculoskeletal
	INJ073	Injury, sequela	S86399S	Other injury of muscle(s) and tendon(s) of peroneal muscle group at lower leg level, unspecified leg, sequela	injury, sequela	0	1	agnostic	Musculoskeletal
	INJ025	Injury to nerves, muscles and tendons, initial encounter	S86801A	Unspecified injury of other muscle(s) and tendon(s) at lower leg level, right leg, initial encounter	injury to nerves, muscles and tendons	0	1	agnostic	Musculoskeletal
	INJ062	Injury to nerves, muscles and tendons, subsequent encounter	S86801D	Unspecified injury of other muscle(s) and tendon(s) at lower leg level, right leg, subsequent encounter	injury to nerves, muscles and tendons	0	1	agnostic	Musculoskeletal
	INJ073	Injury, sequela	S86801S	Unspecified injury of other muscle(s) and tendon(s) at lower leg level, right leg, sequela	injury, sequela	0	1	agnostic	Musculoskeletal
	INJ025	Injury to nerves, muscles and tendons, initial encounter	S86802A	Unspecified injury of other muscle(s) and tendon(s) at lower leg level, left leg, initial encounter	injury to nerves, muscles and tendons	0	1	agnostic	Musculoskeletal
	INJ062	Injury to nerves, muscles and tendons, subsequent encounter	S86802D	Unspecified injury of other muscle(s) and tendon(s) at lower leg level, left leg, subsequent encounter	injury to nerves, muscles and tendons	0	1	agnostic	Musculoskeletal
	INJ073	Injury, sequela	S86802S	Unspecified injury of other muscle(s) and tendon(s) at lower leg level, left leg, sequela	injury, sequela	0	1	agnostic	Musculoskeletal
	INJ025	Injury to nerves, muscles and tendons, initial encounter	S86809A	Unspecified injury of other muscle(s) and tendon(s) at lower leg level, unspecified leg, initial encounter	injury to nerves, muscles and tendons	0	1	agnostic	Musculoskeletal
	INJ062	Injury to nerves, muscles and tendons, subsequent encounter	S86809D	Unspecified injury of other muscle(s) and tendon(s) at lower leg level, unspecified leg, subsequent encounter	injury to nerves, muscles and tendons	0	1	agnostic	Musculoskeletal
	INJ073	Injury, sequela	S86809S	Unspecified injury of other muscle(s) and tendon(s) at lower leg level, unspecified leg, sequela	injury, sequela	0	1	agnostic	Musculoskeletal
	INJ024	Sprains and strains, initial encounter	S86811A	Strain of other muscle(s) and tendon(s) at lower leg level, right leg, initial encounter	sprains and strains	0	1	agnostic	Musculoskeletal
	INJ061	Sprains and strains, subsequent encounter	S86811D	Strain of other muscle(s) and tendon(s) at lower leg level, right leg, subsequent encounter	sprains and strains	0	1	agnostic	Musculoskeletal
	INJ073	Injury, sequela	S86811S	Strain of other muscle(s) and tendon(s) at lower leg level, right leg, sequela	injury, sequela	0	1	agnostic	Musculoskeletal
	INJ024	Sprains and strains, initial encounter	S86812A	Strain of other muscle(s) and tendon(s) at lower leg level, left leg, initial encounter	sprains and strains	0	1	agnostic	Musculoskeletal
	INJ061	Sprains and strains, subsequent encounter	S86812D	Strain of other muscle(s) and tendon(s) at lower leg level, left leg, subsequent encounter	sprains and strains	0	1	agnostic	Musculoskeletal
	INJ073	Injury, sequela	S86812S	Strain of other muscle(s) and tendon(s) at lower leg level, left leg, sequela	injury, sequela	0	1	agnostic	Musculoskeletal
	INJ024	Sprains and strains, initial encounter	S86819A	Strain of other muscle(s) and tendon(s) at lower leg level, unspecified leg, initial encounter	sprains and strains	0	1	agnostic	Musculoskeletal
	INJ061	Sprains and strains, subsequent encounter	S86819D	Strain of other muscle(s) and tendon(s) at lower leg level, unspecified leg, subsequent encounter	sprains and strains	0	1	agnostic	Musculoskeletal
	INJ073	Injury, sequela	S86819S	Strain of other muscle(s) and tendon(s) at lower leg level, unspecified leg, sequela	injury, sequela	0	1	agnostic	Musculoskeletal
	INJ012	Open wounds to limbs, initial encounter	S86821A	Laceration of other muscle(s) and tendon(s) at lower leg level, right leg, initial encounter	open wounds	0	1	agnostic	Dermatology
	INJ049	Open wounds to limbs, subsequent encounter	S86821D	Laceration of other muscle(s) and tendon(s) at lower leg level, right leg, subsequent encounter	open wounds	0	1	agnostic	Dermatology
	INJ073	Injury, sequela	S86821S	Laceration of other muscle(s) and tendon(s) at lower leg level, right leg, sequela	injury, sequela	0	1	agnostic	Musculoskeletal
	INJ012	Open wounds to limbs, initial encounter	S86822A	Laceration of other muscle(s) and tendon(s) at lower leg level, left leg, initial encounter	open wounds	0	1	agnostic	Dermatology
	INJ049	Open wounds to limbs, subsequent encounter	S86822D	Laceration of other muscle(s) and tendon(s) at lower leg level, left leg, subsequent encounter	open wounds	0	1	agnostic	Dermatology
	INJ073	Injury, sequela	S86822S	Laceration of other muscle(s) and tendon(s) at lower leg level, left leg, sequela	injury, sequela	0	1	agnostic	Musculoskeletal
	INJ012	Open wounds to limbs, initial encounter	S86829A	Laceration of other muscle(s) and tendon(s) at lower leg level, unspecified leg, initial encounter	open wounds	0	1	agnostic	Dermatology
	INJ049	Open wounds to limbs, subsequent encounter	S86829D	Laceration of other muscle(s) and tendon(s) at lower leg level, unspecified leg, subsequent encounter	open wounds	0	1	agnostic	Dermatology
	INJ073	Injury, sequela	S86829S	Laceration of other muscle(s) and tendon(s) at lower leg level, unspecified leg, sequela	injury, sequela	0	1	agnostic	Musculoskeletal
	INJ025	Injury to nerves, muscles and tendons, initial encounter	S86891A	Other injury of other muscle(s) and tendon(s) at lower leg level, right leg, initial encounter	injury to nerves, muscles and tendons	0	1	agnostic	Musculoskeletal
	INJ062	Injury to nerves, muscles and tendons, subsequent encounter	S86891D	Other injury of other muscle(s) and tendon(s) at lower leg level, right leg, subsequent encounter	injury to nerves, muscles and tendons	0	1	agnostic	Musculoskeletal
	INJ073	Injury, sequela	S86891S	Other injury of other muscle(s) and tendon(s) at lower leg level, right leg, sequela	injury, sequela	0	1	agnostic	Musculoskeletal
	INJ025	Injury to nerves, muscles and tendons, initial encounter	S86892A	Other injury of other muscle(s) and tendon(s) at lower leg level, left leg, initial encounter	injury to nerves, muscles and tendons	0	1	agnostic	Musculoskeletal
	INJ062	Injury to nerves, muscles and tendons, subsequent encounter	S86892D	Other injury of other muscle(s) and tendon(s) at lower leg level, left leg, subsequent encounter	injury to nerves, muscles and tendons	0	1	agnostic	Musculoskeletal
	INJ073	Injury, sequela	S86892S	Other injury of other muscle(s) and tendon(s) at lower leg level, left leg, sequela	injury, sequela	0	1	agnostic	Musculoskeletal
	INJ025	Injury to nerves, muscles and tendons, initial encounter	S86899A	Other injury of other muscle(s) and tendon(s) at lower leg level, unspecified leg, initial encounter	injury to nerves, muscles and tendons	0	1	agnostic	Musculoskeletal
	INJ062	Injury to nerves, muscles and tendons, subsequent encounter	S86899D	Other injury of other muscle(s) and tendon(s) at lower leg level, unspecified leg, subsequent encounter	injury to nerves, muscles and tendons	0	1	agnostic	Musculoskeletal
	INJ073	Injury, sequela	S86899S	Other injury of other muscle(s) and tendon(s) at lower leg level, unspecified leg, sequela	injury, sequela	0	1	agnostic	Musculoskeletal
	INJ025	Injury to nerves, muscles and tendons, initial encounter	S86901A	Unspecified injury of unspecified muscle(s) and tendon(s) at lower leg level, right leg, initial encounter	injury to nerves, muscles and tendons	0	1	agnostic	Musculoskeletal
	INJ062	Injury to nerves, muscles and tendons, subsequent encounter	S86901D	Unspecified injury of unspecified muscle(s) and tendon(s) at lower leg level, right leg, subsequent encounter	injury to nerves, muscles and tendons	0	1	agnostic	Musculoskeletal
	INJ073	Injury, sequela	S86901S	Unspecified injury of unspecified muscle(s) and tendon(s) at lower leg level, right leg, sequela	injury, sequela	0	1	agnostic	Musculoskeletal
	INJ025	Injury to nerves, muscles and tendons, initial encounter	S86902A	Unspecified injury of unspecified muscle(s) and tendon(s) at lower leg level, left leg, initial encounter	injury to nerves, muscles and tendons	0	1	agnostic	Musculoskeletal
	INJ062	Injury to nerves, muscles and tendons, subsequent encounter	S86902D	Unspecified injury of unspecified muscle(s) and tendon(s) at lower leg level, left leg, subsequent encounter	injury to nerves, muscles and tendons	0	1	agnostic	Musculoskeletal
	INJ073	Injury, sequela	S86902S	Unspecified injury of unspecified muscle(s) and tendon(s) at lower leg level, left leg, sequela	injury, sequela	0	1	agnostic	Musculoskeletal
	INJ025	Injury to nerves, muscles and tendons, initial encounter	S86909A	Unspecified injury of unspecified muscle(s) and tendon(s) at lower leg level, unspecified leg, initial encounter	injury to nerves, muscles and tendons	0	1	agnostic	Musculoskeletal
	INJ062	Injury to nerves, muscles and tendons, subsequent encounter	S86909D	Unspecified injury of unspecified muscle(s) and tendon(s) at lower leg level, unspecified leg, subsequent encounter	injury to nerves, muscles and tendons	0	1	agnostic	Musculoskeletal
	INJ073	Injury, sequela	S86909S	Unspecified injury of unspecified muscle(s) and tendon(s) at lower leg level, unspecified leg, sequela	injury, sequela	0	1	agnostic	Musculoskeletal
	INJ024	Sprains and strains, initial encounter	S86911A	Strain of unspecified muscle(s) and tendon(s) at lower leg level, right leg, initial encounter	sprains and strains	0	1	agnostic	Musculoskeletal
	INJ061	Sprains and strains, subsequent encounter	S86911D	Strain of unspecified muscle(s) and tendon(s) at lower leg level, right leg, subsequent encounter	sprains and strains	0	1	agnostic	Musculoskeletal
	INJ073	Injury, sequela	S86911S	Strain of unspecified muscle(s) and tendon(s) at lower leg level, right leg, sequela	injury, sequela	0	1	agnostic	Musculoskeletal
	INJ024	Sprains and strains, initial encounter	S86912A	Strain of unspecified muscle(s) and tendon(s) at lower leg level, left leg, initial encounter	sprains and strains	0	1	agnostic	Musculoskeletal
	INJ061	Sprains and strains, subsequent encounter	S86912D	Strain of unspecified muscle(s) and tendon(s) at lower leg level, left leg, subsequent encounter	sprains and strains	0	1	agnostic	Musculoskeletal
	INJ073	Injury, sequela	S86912S	Strain of unspecified muscle(s) and tendon(s) at lower leg level, left leg, sequela	injury, sequela	0	1	agnostic	Musculoskeletal
	INJ024	Sprains and strains, initial encounter	S86919A	Strain of unspecified muscle(s) and tendon(s) at lower leg level, unspecified leg, initial encounter	sprains and strains	0	1	agnostic	Musculoskeletal
	INJ061	Sprains and strains, subsequent encounter	S86919D	Strain of unspecified muscle(s) and tendon(s) at lower leg level, unspecified leg, subsequent encounter	sprains and strains	0	1	agnostic	Musculoskeletal
	INJ073	Injury, sequela	S86919S	Strain of unspecified muscle(s) and tendon(s) at lower leg level, unspecified leg, sequela	injury, sequela	0	1	agnostic	Musculoskeletal
	INJ012	Open wounds to limbs, initial encounter	S86921A	Laceration of unspecified muscle(s) and tendon(s) at lower leg level, right leg, initial encounter	open wounds	0	1	agnostic	Dermatology
	INJ049	Open wounds to limbs, subsequent encounter	S86921D	Laceration of unspecified muscle(s) and tendon(s) at lower leg level, right leg, subsequent encounter	open wounds	0	1	agnostic	Dermatology
	INJ073	Injury, sequela	S86921S	Laceration of unspecified muscle(s) and tendon(s) at lower leg level, right leg, sequela	injury, sequela	0	1	agnostic	Musculoskeletal
	INJ012	Open wounds to limbs, initial encounter	S86922A	Laceration of unspecified muscle(s) and tendon(s) at lower leg level, left leg, initial encounter	open wounds	0	1	agnostic	Dermatology
	INJ049	Open wounds to limbs, subsequent encounter	S86922D	Laceration of unspecified muscle(s) and tendon(s) at lower leg level, left leg, subsequent encounter	open wounds	0	1	agnostic	Dermatology
	INJ073	Injury, sequela	S86922S	Laceration of unspecified muscle(s) and tendon(s) at lower leg level, left leg, sequela	injury, sequela	0	1	agnostic	Musculoskeletal
	INJ012	Open wounds to limbs, initial encounter	S86929A	Laceration of unspecified muscle(s) and tendon(s) at lower leg level, unspecified leg, initial encounter	open wounds	0	1	agnostic	Dermatology
	INJ049	Open wounds to limbs, subsequent encounter	S86929D	Laceration of unspecified muscle(s) and tendon(s) at lower leg level, unspecified leg, subsequent encounter	open wounds	0	1	agnostic	Dermatology
	INJ073	Injury, sequela	S86929S	Laceration of unspecified muscle(s) and tendon(s) at lower leg level, unspecified leg, sequela	injury, sequela	0	1	agnostic	Musculoskeletal
	INJ025	Injury to nerves, muscles and tendons, initial encounter	S86991A	Other injury of unspecified muscle(s) and tendon(s) at lower leg level, right leg, initial encounter	injury to nerves, muscles and tendons	0	1	agnostic	Musculoskeletal
	INJ062	Injury to nerves, muscles and tendons, subsequent encounter	S86991D	Other injury of unspecified muscle(s) and tendon(s) at lower leg level, right leg, subsequent encounter	injury to nerves, muscles and tendons	0	1	agnostic	Musculoskeletal
	INJ073	Injury, sequela	S86991S	Other injury of unspecified muscle(s) and tendon(s) at lower leg level, right leg, sequela	injury, sequela	0	1	agnostic	Musculoskeletal
	INJ025	Injury to nerves, muscles and tendons, initial encounter	S86992A	Other injury of unspecified muscle(s) and tendon(s) at lower leg level, left leg, initial encounter	injury to nerves, muscles and tendons	0	1	agnostic	Musculoskeletal
	INJ062	Injury to nerves, muscles and tendons, subsequent encounter	S86992D	Other injury of unspecified muscle(s) and tendon(s) at lower leg level, left leg, subsequent encounter	injury to nerves, muscles and tendons	0	1	agnostic	Musculoskeletal
	INJ073	Injury, sequela	S86992S	Other injury of unspecified muscle(s) and tendon(s) at lower leg level, left leg, sequela	injury, sequela	0	1	agnostic	Musculoskeletal
	INJ025	Injury to nerves, muscles and tendons, initial encounter	S86999A	Other injury of unspecified muscle(s) and tendon(s) at lower leg level, unspecified leg, initial encounter	injury to nerves, muscles and tendons	0	1	agnostic	Musculoskeletal
	INJ062	Injury to nerves, muscles and tendons, subsequent encounter	S86999D	Other injury of unspecified muscle(s) and tendon(s) at lower leg level, unspecified leg, subsequent encounter	injury to nerves, muscles and tendons	0	1	agnostic	Musculoskeletal
	INJ073	Injury, sequela	S86999S	Other injury of unspecified muscle(s) and tendon(s) at lower leg level, unspecified leg, sequela	injury, sequela	0	1	agnostic	Musculoskeletal
	INJ018	Crushing injury, initial encounter	S8700XA	Crushing injury of unspecified knee, initial encounter	crushing injury	0	1	agnostic	Musculoskeletal
	INJ055	Crushing injury, subsequent encounter	S8700XD	Crushing injury of unspecified knee, subsequent encounter	crushing injury	0	1	agnostic	Musculoskeletal
	INJ073	Injury, sequela	S8700XS	Crushing injury of unspecified knee, sequela	injury, sequela	0	1	agnostic	Musculoskeletal
	INJ018	Crushing injury, initial encounter	S8701XA	Crushing injury of right knee, initial encounter	crushing injury	0	1	agnostic	Musculoskeletal
	INJ055	Crushing injury, subsequent encounter	S8701XD	Crushing injury of right knee, subsequent encounter	crushing injury	0	1	agnostic	Musculoskeletal
	INJ073	Injury, sequela	S8701XS	Crushing injury of right knee, sequela	injury, sequela	0	1	agnostic	Musculoskeletal
	INJ018	Crushing injury, initial encounter	S8702XA	Crushing injury of left knee, initial encounter	crushing injury	0	1	agnostic	Musculoskeletal
	INJ055	Crushing injury, subsequent encounter	S8702XD	Crushing injury of left knee, subsequent encounter	crushing injury	0	1	agnostic	Musculoskeletal
	INJ073	Injury, sequela	S8702XS	Crushing injury of left knee, sequela	injury, sequela	0	1	agnostic	Musculoskeletal
	INJ018	Crushing injury, initial encounter	S8780XA	Crushing injury of unspecified lower leg, initial encounter	crushing injury	0	1	agnostic	Musculoskeletal
	INJ055	Crushing injury, subsequent encounter	S8780XD	Crushing injury of unspecified lower leg, subsequent encounter	crushing injury	0	1	agnostic	Musculoskeletal
	INJ073	Injury, sequela	S8780XS	Crushing injury of unspecified lower leg, sequela	injury, sequela	0	1	agnostic	Musculoskeletal
	INJ018	Crushing injury, initial encounter	S8781XA	Crushing injury of right lower leg, initial encounter	crushing injury	0	1	agnostic	Musculoskeletal
	INJ055	Crushing injury, subsequent encounter	S8781XD	Crushing injury of right lower leg, subsequent encounter	crushing injury	0	1	agnostic	Musculoskeletal
	INJ073	Injury, sequela	S8781XS	Crushing injury of right lower leg, sequela	injury, sequela	0	1	agnostic	Musculoskeletal
	INJ018	Crushing injury, initial encounter	S8782XA	Crushing injury of left lower leg, initial encounter	crushing injury	0	1	agnostic	Musculoskeletal
	INJ055	Crushing injury, subsequent encounter	S8782XD	Crushing injury of left lower leg, subsequent encounter	crushing injury	0	1	agnostic	Musculoskeletal
	INJ073	Injury, sequela	S8782XS	Crushing injury of left lower leg, sequela	injury, sequela	0	1	agnostic	Musculoskeletal
	INJ014	Amputation of a limb, initial encounter	S88011A	Complete traumatic amputation at knee level, right lower leg, initial encounter	amputation	0	1	agnostic	Musculoskeletal
	INJ051	Amputation of a limb, subsequent encounter	S88011D	Complete traumatic amputation at knee level, right lower leg, subsequent encounter	amputation	0	1	agnostic	Musculoskeletal
	INJ073	Injury, sequela	S88011S	Complete traumatic amputation at knee level, right lower leg, sequela	injury, sequela	0	1	agnostic	Musculoskeletal
	INJ014	Amputation of a limb, initial encounter	S88012A	Complete traumatic amputation at knee level, left lower leg, initial encounter	amputation	0	1	agnostic	Musculoskeletal
	INJ051	Amputation of a limb, subsequent encounter	S88012D	Complete traumatic amputation at knee level, left lower leg, subsequent encounter	amputation	0	1	agnostic	Musculoskeletal
	INJ073	Injury, sequela	S88012S	Complete traumatic amputation at knee level, left lower leg, sequela	injury, sequela	0	1	agnostic	Musculoskeletal
	INJ014	Amputation of a limb, initial encounter	S88019A	Complete traumatic amputation at knee level, unspecified lower leg, initial encounter	amputation	0	1	agnostic	Musculoskeletal
	INJ051	Amputation of a limb, subsequent encounter	S88019D	Complete traumatic amputation at knee level, unspecified lower leg, subsequent encounter	amputation	0	1	agnostic	Musculoskeletal
	INJ073	Injury, sequela	S88019S	Complete traumatic amputation at knee level, unspecified lower leg, sequela	injury, sequela	0	1	agnostic	Musculoskeletal
	INJ014	Amputation of a limb, initial encounter	S88021A	Partial traumatic amputation at knee level, right lower leg, initial encounter	amputation	0	1	agnostic	Musculoskeletal
	INJ051	Amputation of a limb, subsequent encounter	S88021D	Partial traumatic amputation at knee level, right lower leg, subsequent encounter	amputation	0	1	agnostic	Musculoskeletal
	INJ073	Injury, sequela	S88021S	Partial traumatic amputation at knee level, right lower leg, sequela	injury, sequela	0	1	agnostic	Musculoskeletal
	INJ014	Amputation of a limb, initial encounter	S88022A	Partial traumatic amputation at knee level, left lower leg, initial encounter	amputation	0	1	agnostic	Musculoskeletal
	INJ051	Amputation of a limb, subsequent encounter	S88022D	Partial traumatic amputation at knee level, left lower leg, subsequent encounter	amputation	0	1	agnostic	Musculoskeletal
	INJ073	Injury, sequela	S88022S	Partial traumatic amputation at knee level, left lower leg, sequela	injury, sequela	0	1	agnostic	Musculoskeletal
	INJ014	Amputation of a limb, initial encounter	S88029A	Partial traumatic amputation at knee level, unspecified lower leg, initial encounter	amputation	0	1	agnostic	Musculoskeletal
	INJ051	Amputation of a limb, subsequent encounter	S88029D	Partial traumatic amputation at knee level, unspecified lower leg, subsequent encounter	amputation	0	1	agnostic	Musculoskeletal
	INJ073	Injury, sequela	S88029S	Partial traumatic amputation at knee level, unspecified lower leg, sequela	injury, sequela	0	1	agnostic	Musculoskeletal
	INJ014	Amputation of a limb, initial encounter	S88111A	Complete traumatic amputation at level between knee and ankle, right lower leg, initial encounter	amputation	0	1	agnostic	Musculoskeletal
	INJ051	Amputation of a limb, subsequent encounter	S88111D	Complete traumatic amputation at level between knee and ankle, right lower leg, subsequent encounter	amputation	0	1	agnostic	Musculoskeletal
	INJ073	Injury, sequela	S88111S	Complete traumatic amputation at level between knee and ankle, right lower leg, sequela	injury, sequela	0	1	agnostic	Musculoskeletal
	INJ014	Amputation of a limb, initial encounter	S88112A	Complete traumatic amputation at level between knee and ankle, left lower leg, initial encounter	amputation	0	1	agnostic	Musculoskeletal
	INJ051	Amputation of a limb, subsequent encounter	S88112D	Complete traumatic amputation at level between knee and ankle, left lower leg, subsequent encounter	amputation	0	1	agnostic	Musculoskeletal
	INJ073	Injury, sequela	S88112S	Complete traumatic amputation at level between knee and ankle, left lower leg, sequela	injury, sequela	0	1	agnostic	Musculoskeletal
	INJ014	Amputation of a limb, initial encounter	S88119A	Complete traumatic amputation at level between knee and ankle, unspecified lower leg, initial encounter	amputation	0	1	agnostic	Musculoskeletal
	INJ051	Amputation of a limb, subsequent encounter	S88119D	Complete traumatic amputation at level between knee and ankle, unspecified lower leg, subsequent encounter	amputation	0	1	agnostic	Musculoskeletal
	INJ073	Injury, sequela	S88119S	Complete traumatic amputation at level between knee and ankle, unspecified lower leg, sequela	injury, sequela	0	1	agnostic	Musculoskeletal
	INJ014	Amputation of a limb, initial encounter	S88121A	Partial traumatic amputation at level between knee and ankle, right lower leg, initial encounter	amputation	0	1	agnostic	Musculoskeletal
	INJ051	Amputation of a limb, subsequent encounter	S88121D	Partial traumatic amputation at level between knee and ankle, right lower leg, subsequent encounter	amputation	0	1	agnostic	Musculoskeletal
	INJ073	Injury, sequela	S88121S	Partial traumatic amputation at level between knee and ankle, right lower leg, sequela	injury, sequela	0	1	agnostic	Musculoskeletal
	INJ014	Amputation of a limb, initial encounter	S88122A	Partial traumatic amputation at level between knee and ankle, left lower leg, initial encounter	amputation	0	1	agnostic	Musculoskeletal
	INJ051	Amputation of a limb, subsequent encounter	S88122D	Partial traumatic amputation at level between knee and ankle, left lower leg, subsequent encounter	amputation	0	1	agnostic	Musculoskeletal
	INJ073	Injury, sequela	S88122S	Partial traumatic amputation at level between knee and ankle, left lower leg, sequela	injury, sequela	0	1	agnostic	Musculoskeletal
	INJ014	Amputation of a limb, initial encounter	S88129A	Partial traumatic amputation at level between knee and ankle, unspecified lower leg, initial encounter	amputation	0	1	agnostic	Musculoskeletal
	INJ051	Amputation of a limb, subsequent encounter	S88129D	Partial traumatic amputation at level between knee and ankle, unspecified lower leg, subsequent encounter	amputation	0	1	agnostic	Musculoskeletal
	INJ073	Injury, sequela	S88129S	Partial traumatic amputation at level between knee and ankle, unspecified lower leg, sequela	injury, sequela	0	1	agnostic	Musculoskeletal
	INJ014	Amputation of a limb, initial encounter	S88911A	Complete traumatic amputation of right lower leg, level unspecified, initial encounter	amputation	0	1	agnostic	Musculoskeletal
	INJ051	Amputation of a limb, subsequent encounter	S88911D	Complete traumatic amputation of right lower leg, level unspecified, subsequent encounter	amputation	0	1	agnostic	Musculoskeletal
	INJ073	Injury, sequela	S88911S	Complete traumatic amputation of right lower leg, level unspecified, sequela	injury, sequela	0	1	agnostic	Musculoskeletal
	INJ014	Amputation of a limb, initial encounter	S88912A	Complete traumatic amputation of left lower leg, level unspecified, initial encounter	amputation	0	1	agnostic	Musculoskeletal
	INJ051	Amputation of a limb, subsequent encounter	S88912D	Complete traumatic amputation of left lower leg, level unspecified, subsequent encounter	amputation	0	1	agnostic	Musculoskeletal
	INJ073	Injury, sequela	S88912S	Complete traumatic amputation of left lower leg, level unspecified, sequela	injury, sequela	0	1	agnostic	Musculoskeletal
	INJ014	Amputation of a limb, initial encounter	S88919A	Complete traumatic amputation of unspecified lower leg, level unspecified, initial encounter	amputation	0	1	agnostic	Musculoskeletal
	INJ051	Amputation of a limb, subsequent encounter	S88919D	Complete traumatic amputation of unspecified lower leg, level unspecified, subsequent encounter	amputation	0	1	agnostic	Musculoskeletal
	INJ073	Injury, sequela	S88919S	Complete traumatic amputation of unspecified lower leg, level unspecified, sequela	injury, sequela	0	1	agnostic	Musculoskeletal
	INJ014	Amputation of a limb, initial encounter	S88921A	Partial traumatic amputation of right lower leg, level unspecified, initial encounter	amputation	0	1	agnostic	Musculoskeletal
	INJ051	Amputation of a limb, subsequent encounter	S88921D	Partial traumatic amputation of right lower leg, level unspecified, subsequent encounter	amputation	0	1	agnostic	Musculoskeletal
	INJ073	Injury, sequela	S88921S	Partial traumatic amputation of right lower leg, level unspecified, sequela	injury, sequela	0	1	agnostic	Musculoskeletal
	INJ014	Amputation of a limb, initial encounter	S88922A	Partial traumatic amputation of left lower leg, level unspecified, initial encounter	amputation	0	1	agnostic	Musculoskeletal
	INJ051	Amputation of a limb, subsequent encounter	S88922D	Partial traumatic amputation of left lower leg, level unspecified, subsequent encounter	amputation	0	1	agnostic	Musculoskeletal
	INJ073	Injury, sequela	S88922S	Partial traumatic amputation of left lower leg, level unspecified, sequela	injury, sequela	0	1	agnostic	Musculoskeletal
	INJ014	Amputation of a limb, initial encounter	S88929A	Partial traumatic amputation of unspecified lower leg, level unspecified, initial encounter	amputation	0	1	agnostic	Musculoskeletal
	INJ051	Amputation of a limb, subsequent encounter	S88929D	Partial traumatic amputation of unspecified lower leg, level unspecified, subsequent encounter	amputation	0	1	agnostic	Musculoskeletal
	INJ073	Injury, sequela	S88929S	Partial traumatic amputation of unspecified lower leg, level unspecified, sequela	injury, sequela	0	1	agnostic	Musculoskeletal
	INJ005	Fracture of the lower limb (except hip), initial encounter	S89001A	Unspecified physeal fracture of upper end of right tibia, initial encounter for closed fracture	fractures	0	1	agnostic	Musculoskeletal
	INJ042	Fracture of lower limb (except hip), subsequent encounter	S89001D	Unspecified physeal fracture of upper end of right tibia, subsequent encounter for fracture with routine healing	fractures	0	1	agnostic	Musculoskeletal
	INJ042	Fracture of lower limb (except hip), subsequent encounter	S89001G	Unspecified physeal fracture of upper end of right tibia, subsequent encounter for fracture with delayed healing	fractures	0	1	agnostic	Musculoskeletal
	INJ042	Fracture of lower limb (except hip), subsequent encounter	S89001K	Unspecified physeal fracture of upper end of right tibia, subsequent encounter for fracture with nonunion	fractures	0	1	agnostic	Musculoskeletal
	INJ042	Fracture of lower limb (except hip), subsequent encounter	S89001P	Unspecified physeal fracture of upper end of right tibia, subsequent encounter for fracture with malunion	fractures	0	1	agnostic	Musculoskeletal
	INJ073	Injury, sequela	S89001S	Unspecified physeal fracture of upper end of right tibia, sequela	injury, sequela	0	1	agnostic	Musculoskeletal
	INJ005	Fracture of the lower limb (except hip), initial encounter	S89002A	Unspecified physeal fracture of upper end of left tibia, initial encounter for closed fracture	fractures	0	1	agnostic	Musculoskeletal
	INJ042	Fracture of lower limb (except hip), subsequent encounter	S89002D	Unspecified physeal fracture of upper end of left tibia, subsequent encounter for fracture with routine healing	fractures	0	1	agnostic	Musculoskeletal
	INJ042	Fracture of lower limb (except hip), subsequent encounter	S89002G	Unspecified physeal fracture of upper end of left tibia, subsequent encounter for fracture with delayed healing	fractures	0	1	agnostic	Musculoskeletal
	INJ042	Fracture of lower limb (except hip), subsequent encounter	S89002K	Unspecified physeal fracture of upper end of left tibia, subsequent encounter for fracture with nonunion	fractures	0	1	agnostic	Musculoskeletal
	INJ042	Fracture of lower limb (except hip), subsequent encounter	S89002P	Unspecified physeal fracture of upper end of left tibia, subsequent encounter for fracture with malunion	fractures	0	1	agnostic	Musculoskeletal
	INJ073	Injury, sequela	S89002S	Unspecified physeal fracture of upper end of left tibia, sequela	injury, sequela	0	1	agnostic	Musculoskeletal
	INJ005	Fracture of the lower limb (except hip), initial encounter	S89009A	Unspecified physeal fracture of upper end of unspecified tibia, initial encounter for closed fracture	fractures	0	1	agnostic	Musculoskeletal
	INJ042	Fracture of lower limb (except hip), subsequent encounter	S89009D	Unspecified physeal fracture of upper end of unspecified tibia, subsequent encounter for fracture with routine healing	fractures	0	1	agnostic	Musculoskeletal
	INJ042	Fracture of lower limb (except hip), subsequent encounter	S89009G	Unspecified physeal fracture of upper end of unspecified tibia, subsequent encounter for fracture with delayed healing	fractures	0	1	agnostic	Musculoskeletal
	INJ042	Fracture of lower limb (except hip), subsequent encounter	S89009K	Unspecified physeal fracture of upper end of unspecified tibia, subsequent encounter for fracture with nonunion	fractures	0	1	agnostic	Musculoskeletal
	INJ042	Fracture of lower limb (except hip), subsequent encounter	S89009P	Unspecified physeal fracture of upper end of unspecified tibia, subsequent encounter for fracture with malunion	fractures	0	1	agnostic	Musculoskeletal
	INJ073	Injury, sequela	S89009S	Unspecified physeal fracture of upper end of unspecified tibia, sequela	injury, sequela	0	1	agnostic	Musculoskeletal
	INJ005	Fracture of the lower limb (except hip), initial encounter	S89011A	Salter-Harris Type I physeal fracture of upper end of right tibia, initial encounter for closed fracture	fractures	0	1	agnostic	Musculoskeletal
	INJ042	Fracture of lower limb (except hip), subsequent encounter	S89011D	Salter-Harris Type I physeal fracture of upper end of right tibia, subsequent encounter for fracture with routine healing	fractures	0	1	agnostic	Musculoskeletal
	INJ042	Fracture of lower limb (except hip), subsequent encounter	S89011G	Salter-Harris Type I physeal fracture of upper end of right tibia, subsequent encounter for fracture with delayed healing	fractures	0	1	agnostic	Musculoskeletal
	INJ042	Fracture of lower limb (except hip), subsequent encounter	S89011K	Salter-Harris Type I physeal fracture of upper end of right tibia, subsequent encounter for fracture with nonunion	fractures	0	1	agnostic	Musculoskeletal
	INJ042	Fracture of lower limb (except hip), subsequent encounter	S89011P	Salter-Harris Type I physeal fracture of upper end of right tibia, subsequent encounter for fracture with malunion	fractures	0	1	agnostic	Musculoskeletal
	INJ073	Injury, sequela	S89011S	Salter-Harris Type I physeal fracture of upper end of right tibia, sequela	injury, sequela	0	1	agnostic	Musculoskeletal
	INJ005	Fracture of the lower limb (except hip), initial encounter	S89012A	Salter-Harris Type I physeal fracture of upper end of left tibia, initial encounter for closed fracture	fractures	0	1	agnostic	Musculoskeletal
	INJ042	Fracture of lower limb (except hip), subsequent encounter	S89012D	Salter-Harris Type I physeal fracture of upper end of left tibia, subsequent encounter for fracture with routine healing	fractures	0	1	agnostic	Musculoskeletal
	INJ042	Fracture of lower limb (except hip), subsequent encounter	S89012G	Salter-Harris Type I physeal fracture of upper end of left tibia, subsequent encounter for fracture with delayed healing	fractures	0	1	agnostic	Musculoskeletal
	INJ042	Fracture of lower limb (except hip), subsequent encounter	S89012K	Salter-Harris Type I physeal fracture of upper end of left tibia, subsequent encounter for fracture with nonunion	fractures	0	1	agnostic	Musculoskeletal
	INJ042	Fracture of lower limb (except hip), subsequent encounter	S89012P	Salter-Harris Type I physeal fracture of upper end of left tibia, subsequent encounter for fracture with malunion	fractures	0	1	agnostic	Musculoskeletal
	INJ073	Injury, sequela	S89012S	Salter-Harris Type I physeal fracture of upper end of left tibia, sequela	injury, sequela	0	1	agnostic	Musculoskeletal
	INJ005	Fracture of the lower limb (except hip), initial encounter	S89019A	Salter-Harris Type I physeal fracture of upper end of unspecified tibia, initial encounter for closed fracture	fractures	0	1	agnostic	Musculoskeletal
	INJ042	Fracture of lower limb (except hip), subsequent encounter	S89019D	Salter-Harris Type I physeal fracture of upper end of unspecified tibia, subsequent encounter for fracture with routine healing	fractures	0	1	agnostic	Musculoskeletal
	INJ042	Fracture of lower limb (except hip), subsequent encounter	S89019G	Salter-Harris Type I physeal fracture of upper end of unspecified tibia, subsequent encounter for fracture with delayed healing	fractures	0	1	agnostic	Musculoskeletal
	INJ042	Fracture of lower limb (except hip), subsequent encounter	S89019K	Salter-Harris Type I physeal fracture of upper end of unspecified tibia, subsequent encounter for fracture with nonunion	fractures	0	1	agnostic	Musculoskeletal
	INJ042	Fracture of lower limb (except hip), subsequent encounter	S89019P	Salter-Harris Type I physeal fracture of upper end of unspecified tibia, subsequent encounter for fracture with malunion	fractures	0	1	agnostic	Musculoskeletal
	INJ073	Injury, sequela	S89019S	Salter-Harris Type I physeal fracture of upper end of unspecified tibia, sequela	injury, sequela	0	1	agnostic	Musculoskeletal
	INJ005	Fracture of the lower limb (except hip), initial encounter	S89021A	Salter-Harris Type II physeal fracture of upper end of right tibia, initial encounter for closed fracture	fractures	0	1	agnostic	Musculoskeletal
	INJ042	Fracture of lower limb (except hip), subsequent encounter	S89021D	Salter-Harris Type II physeal fracture of upper end of right tibia, subsequent encounter for fracture with routine healing	fractures	0	1	agnostic	Musculoskeletal
	INJ042	Fracture of lower limb (except hip), subsequent encounter	S89021G	Salter-Harris Type II physeal fracture of upper end of right tibia, subsequent encounter for fracture with delayed healing	fractures	0	1	agnostic	Musculoskeletal
	INJ042	Fracture of lower limb (except hip), subsequent encounter	S89021K	Salter-Harris Type II physeal fracture of upper end of right tibia, subsequent encounter for fracture with nonunion	fractures	0	1	agnostic	Musculoskeletal
	INJ042	Fracture of lower limb (except hip), subsequent encounter	S89021P	Salter-Harris Type II physeal fracture of upper end of right tibia, subsequent encounter for fracture with malunion	fractures	0	1	agnostic	Musculoskeletal
	INJ073	Injury, sequela	S89021S	Salter-Harris Type II physeal fracture of upper end of right tibia, sequela	injury, sequela	0	1	agnostic	Musculoskeletal
	INJ005	Fracture of the lower limb (except hip), initial encounter	S89022A	Salter-Harris Type II physeal fracture of upper end of left tibia, initial encounter for closed fracture	fractures	0	1	agnostic	Musculoskeletal
	INJ042	Fracture of lower limb (except hip), subsequent encounter	S89022D	Salter-Harris Type II physeal fracture of upper end of left tibia, subsequent encounter for fracture with routine healing	fractures	0	1	agnostic	Musculoskeletal
	INJ042	Fracture of lower limb (except hip), subsequent encounter	S89022G	Salter-Harris Type II physeal fracture of upper end of left tibia, subsequent encounter for fracture with delayed healing	fractures	0	1	agnostic	Musculoskeletal
	INJ042	Fracture of lower limb (except hip), subsequent encounter	S89022K	Salter-Harris Type II physeal fracture of upper end of left tibia, subsequent encounter for fracture with nonunion	fractures	0	1	agnostic	Musculoskeletal
	INJ042	Fracture of lower limb (except hip), subsequent encounter	S89022P	Salter-Harris Type II physeal fracture of upper end of left tibia, subsequent encounter for fracture with malunion	fractures	0	1	agnostic	Musculoskeletal
	INJ073	Injury, sequela	S89022S	Salter-Harris Type II physeal fracture of upper end of left tibia, sequela	injury, sequela	0	1	agnostic	Musculoskeletal
	INJ005	Fracture of the lower limb (except hip), initial encounter	S89029A	Salter-Harris Type II physeal fracture of upper end of unspecified tibia, initial encounter for closed fracture	fractures	0	1	agnostic	Musculoskeletal
	INJ042	Fracture of lower limb (except hip), subsequent encounter	S89029D	Salter-Harris Type II physeal fracture of upper end of unspecified tibia, subsequent encounter for fracture with routine healing	fractures	0	1	agnostic	Musculoskeletal
	INJ042	Fracture of lower limb (except hip), subsequent encounter	S89029G	Salter-Harris Type II physeal fracture of upper end of unspecified tibia, subsequent encounter for fracture with delayed healing	fractures	0	1	agnostic	Musculoskeletal
	INJ042	Fracture of lower limb (except hip), subsequent encounter	S89029K	Salter-Harris Type II physeal fracture of upper end of unspecified tibia, subsequent encounter for fracture with nonunion	fractures	0	1	agnostic	Musculoskeletal
	INJ042	Fracture of lower limb (except hip), subsequent encounter	S89029P	Salter-Harris Type II physeal fracture of upper end of unspecified tibia, subsequent encounter for fracture with malunion	fractures	0	1	agnostic	Musculoskeletal
	INJ073	Injury, sequela	S89029S	Salter-Harris Type II physeal fracture of upper end of unspecified tibia, sequela	injury, sequela	0	1	agnostic	Musculoskeletal
	INJ005	Fracture of the lower limb (except hip), initial encounter	S89031A	Salter-Harris Type III physeal fracture of upper end of right tibia, initial encounter for closed fracture	fractures	0	1	agnostic	Musculoskeletal
	INJ042	Fracture of lower limb (except hip), subsequent encounter	S89031D	Salter-Harris Type III physeal fracture of upper end of right tibia, subsequent encounter for fracture with routine healing	fractures	0	1	agnostic	Musculoskeletal
	INJ042	Fracture of lower limb (except hip), subsequent encounter	S89031G	Salter-Harris Type III physeal fracture of upper end of right tibia, subsequent encounter for fracture with delayed healing	fractures	0	1	agnostic	Musculoskeletal
	INJ042	Fracture of lower limb (except hip), subsequent encounter	S89031K	Salter-Harris Type III physeal fracture of upper end of right tibia, subsequent encounter for fracture with nonunion	fractures	0	1	agnostic	Musculoskeletal
	INJ042	Fracture of lower limb (except hip), subsequent encounter	S89031P	Salter-Harris Type III physeal fracture of upper end of right tibia, subsequent encounter for fracture with malunion	fractures	0	1	agnostic	Musculoskeletal
	INJ073	Injury, sequela	S89031S	Salter-Harris Type III physeal fracture of upper end of right tibia, sequela	injury, sequela	0	1	agnostic	Musculoskeletal
	INJ005	Fracture of the lower limb (except hip), initial encounter	S89032A	Salter-Harris Type III physeal fracture of upper end of left tibia, initial encounter for closed fracture	fractures	0	1	agnostic	Musculoskeletal
	INJ042	Fracture of lower limb (except hip), subsequent encounter	S89032D	Salter-Harris Type III physeal fracture of upper end of left tibia, subsequent encounter for fracture with routine healing	fractures	0	1	agnostic	Musculoskeletal
	INJ042	Fracture of lower limb (except hip), subsequent encounter	S89032G	Salter-Harris Type III physeal fracture of upper end of left tibia, subsequent encounter for fracture with delayed healing	fractures	0	1	agnostic	Musculoskeletal
	INJ042	Fracture of lower limb (except hip), subsequent encounter	S89032K	Salter-Harris Type III physeal fracture of upper end of left tibia, subsequent encounter for fracture with nonunion	fractures	0	1	agnostic	Musculoskeletal
	INJ042	Fracture of lower limb (except hip), subsequent encounter	S89032P	Salter-Harris Type III physeal fracture of upper end of left tibia, subsequent encounter for fracture with malunion	fractures	0	1	agnostic	Musculoskeletal
	INJ073	Injury, sequela	S89032S	Salter-Harris Type III physeal fracture of upper end of left tibia, sequela	injury, sequela	0	1	agnostic	Musculoskeletal
	INJ005	Fracture of the lower limb (except hip), initial encounter	S89039A	Salter-Harris Type III physeal fracture of upper end of unspecified tibia, initial encounter for closed fracture	fractures	0	1	agnostic	Musculoskeletal
	INJ042	Fracture of lower limb (except hip), subsequent encounter	S89039D	Salter-Harris Type III physeal fracture of upper end of unspecified tibia, subsequent encounter for fracture with routine healing	fractures	0	1	agnostic	Musculoskeletal
	INJ042	Fracture of lower limb (except hip), subsequent encounter	S89039G	Salter-Harris Type III physeal fracture of upper end of unspecified tibia, subsequent encounter for fracture with delayed healing	fractures	0	1	agnostic	Musculoskeletal
	INJ042	Fracture of lower limb (except hip), subsequent encounter	S89039K	Salter-Harris Type III physeal fracture of upper end of unspecified tibia, subsequent encounter for fracture with nonunion	fractures	0	1	agnostic	Musculoskeletal
	INJ042	Fracture of lower limb (except hip), subsequent encounter	S89039P	Salter-Harris Type III physeal fracture of upper end of unspecified tibia, subsequent encounter for fracture with malunion	fractures	0	1	agnostic	Musculoskeletal
	INJ073	Injury, sequela	S89039S	Salter-Harris Type III physeal fracture of upper end of unspecified tibia, sequela	injury, sequela	0	1	agnostic	Musculoskeletal
	INJ005	Fracture of the lower limb (except hip), initial encounter	S89041A	Salter-Harris Type IV physeal fracture of upper end of right tibia, initial encounter for closed fracture	fractures	0	1	agnostic	Musculoskeletal
	INJ042	Fracture of lower limb (except hip), subsequent encounter	S89041D	Salter-Harris Type IV physeal fracture of upper end of right tibia, subsequent encounter for fracture with routine healing	fractures	0	1	agnostic	Musculoskeletal
	INJ042	Fracture of lower limb (except hip), subsequent encounter	S89041G	Salter-Harris Type IV physeal fracture of upper end of right tibia, subsequent encounter for fracture with delayed healing	fractures	0	1	agnostic	Musculoskeletal
	INJ042	Fracture of lower limb (except hip), subsequent encounter	S89041K	Salter-Harris Type IV physeal fracture of upper end of right tibia, subsequent encounter for fracture with nonunion	fractures	0	1	agnostic	Musculoskeletal
	INJ042	Fracture of lower limb (except hip), subsequent encounter	S89041P	Salter-Harris Type IV physeal fracture of upper end of right tibia, subsequent encounter for fracture with malunion	fractures	0	1	agnostic	Musculoskeletal
	INJ073	Injury, sequela	S89041S	Salter-Harris Type IV physeal fracture of upper end of right tibia, sequela	injury, sequela	0	1	agnostic	Musculoskeletal
	INJ005	Fracture of the lower limb (except hip), initial encounter	S89042A	Salter-Harris Type IV physeal fracture of upper end of left tibia, initial encounter for closed fracture	fractures	0	1	agnostic	Musculoskeletal
	INJ042	Fracture of lower limb (except hip), subsequent encounter	S89042D	Salter-Harris Type IV physeal fracture of upper end of left tibia, subsequent encounter for fracture with routine healing	fractures	0	1	agnostic	Musculoskeletal
	INJ042	Fracture of lower limb (except hip), subsequent encounter	S89042G	Salter-Harris Type IV physeal fracture of upper end of left tibia, subsequent encounter for fracture with delayed healing	fractures	0	1	agnostic	Musculoskeletal
	INJ042	Fracture of lower limb (except hip), subsequent encounter	S89042K	Salter-Harris Type IV physeal fracture of upper end of left tibia, subsequent encounter for fracture with nonunion	fractures	0	1	agnostic	Musculoskeletal
	INJ042	Fracture of lower limb (except hip), subsequent encounter	S89042P	Salter-Harris Type IV physeal fracture of upper end of left tibia, subsequent encounter for fracture with malunion	fractures	0	1	agnostic	Musculoskeletal
	INJ073	Injury, sequela	S89042S	Salter-Harris Type IV physeal fracture of upper end of left tibia, sequela	injury, sequela	0	1	agnostic	Musculoskeletal
	INJ005	Fracture of the lower limb (except hip), initial encounter	S89049A	Salter-Harris Type IV physeal fracture of upper end of unspecified tibia, initial encounter for closed fracture	fractures	0	1	agnostic	Musculoskeletal
	INJ042	Fracture of lower limb (except hip), subsequent encounter	S89049D	Salter-Harris Type IV physeal fracture of upper end of unspecified tibia, subsequent encounter for fracture with routine healing	fractures	0	1	agnostic	Musculoskeletal
	INJ042	Fracture of lower limb (except hip), subsequent encounter	S89049G	Salter-Harris Type IV physeal fracture of upper end of unspecified tibia, subsequent encounter for fracture with delayed healing	fractures	0	1	agnostic	Musculoskeletal
	INJ042	Fracture of lower limb (except hip), subsequent encounter	S89049K	Salter-Harris Type IV physeal fracture of upper end of unspecified tibia, subsequent encounter for fracture with nonunion	fractures	0	1	agnostic	Musculoskeletal
	INJ042	Fracture of lower limb (except hip), subsequent encounter	S89049P	Salter-Harris Type IV physeal fracture of upper end of unspecified tibia, subsequent encounter for fracture with malunion	fractures	0	1	agnostic	Musculoskeletal
	INJ073	Injury, sequela	S89049S	Salter-Harris Type IV physeal fracture of upper end of unspecified tibia, sequela	injury, sequela	0	1	agnostic	Musculoskeletal
	INJ005	Fracture of the lower limb (except hip), initial encounter	S89091A	Other physeal fracture of upper end of right tibia, initial encounter for closed fracture	fractures	0	1	agnostic	Musculoskeletal
	INJ042	Fracture of lower limb (except hip), subsequent encounter	S89091D	Other physeal fracture of upper end of right tibia, subsequent encounter for fracture with routine healing	fractures	0	1	agnostic	Musculoskeletal
	INJ042	Fracture of lower limb (except hip), subsequent encounter	S89091G	Other physeal fracture of upper end of right tibia, subsequent encounter for fracture with delayed healing	fractures	0	1	agnostic	Musculoskeletal
	INJ042	Fracture of lower limb (except hip), subsequent encounter	S89091K	Other physeal fracture of upper end of right tibia, subsequent encounter for fracture with nonunion	fractures	0	1	agnostic	Musculoskeletal
	INJ042	Fracture of lower limb (except hip), subsequent encounter	S89091P	Other physeal fracture of upper end of right tibia, subsequent encounter for fracture with malunion	fractures	0	1	agnostic	Musculoskeletal
	INJ073	Injury, sequela	S89091S	Other physeal fracture of upper end of right tibia, sequela	injury, sequela	0	1	agnostic	Musculoskeletal
	INJ005	Fracture of the lower limb (except hip), initial encounter	S89092A	Other physeal fracture of upper end of left tibia, initial encounter for closed fracture	fractures	0	1	agnostic	Musculoskeletal
	INJ042	Fracture of lower limb (except hip), subsequent encounter	S89092D	Other physeal fracture of upper end of left tibia, subsequent encounter for fracture with routine healing	fractures	0	1	agnostic	Musculoskeletal
	INJ042	Fracture of lower limb (except hip), subsequent encounter	S89092G	Other physeal fracture of upper end of left tibia, subsequent encounter for fracture with delayed healing	fractures	0	1	agnostic	Musculoskeletal
	INJ042	Fracture of lower limb (except hip), subsequent encounter	S89092K	Other physeal fracture of upper end of left tibia, subsequent encounter for fracture with nonunion	fractures	0	1	agnostic	Musculoskeletal
	INJ042	Fracture of lower limb (except hip), subsequent encounter	S89092P	Other physeal fracture of upper end of left tibia, subsequent encounter for fracture with malunion	fractures	0	1	agnostic	Musculoskeletal
	INJ073	Injury, sequela	S89092S	Other physeal fracture of upper end of left tibia, sequela	injury, sequela	0	1	agnostic	Musculoskeletal
	INJ005	Fracture of the lower limb (except hip), initial encounter	S89099A	Other physeal fracture of upper end of unspecified tibia, initial encounter for closed fracture	fractures	0	1	agnostic	Musculoskeletal
	INJ042	Fracture of lower limb (except hip), subsequent encounter	S89099D	Other physeal fracture of upper end of unspecified tibia, subsequent encounter for fracture with routine healing	fractures	0	1	agnostic	Musculoskeletal
	INJ042	Fracture of lower limb (except hip), subsequent encounter	S89099G	Other physeal fracture of upper end of unspecified tibia, subsequent encounter for fracture with delayed healing	fractures	0	1	agnostic	Musculoskeletal
	INJ042	Fracture of lower limb (except hip), subsequent encounter	S89099K	Other physeal fracture of upper end of unspecified tibia, subsequent encounter for fracture with nonunion	fractures	0	1	agnostic	Musculoskeletal
	INJ042	Fracture of lower limb (except hip), subsequent encounter	S89099P	Other physeal fracture of upper end of unspecified tibia, subsequent encounter for fracture with malunion	fractures	0	1	agnostic	Musculoskeletal
	INJ073	Injury, sequela	S89099S	Other physeal fracture of upper end of unspecified tibia, sequela	injury, sequela	0	1	agnostic	Musculoskeletal
	INJ005	Fracture of the lower limb (except hip), initial encounter	S89101A	Unspecified physeal fracture of lower end of right tibia, initial encounter for closed fracture	fractures	0	1	agnostic	Musculoskeletal
	INJ042	Fracture of lower limb (except hip), subsequent encounter	S89101D	Unspecified physeal fracture of lower end of right tibia, subsequent encounter for fracture with routine healing	fractures	0	1	agnostic	Musculoskeletal
	INJ042	Fracture of lower limb (except hip), subsequent encounter	S89101G	Unspecified physeal fracture of lower end of right tibia, subsequent encounter for fracture with delayed healing	fractures	0	1	agnostic	Musculoskeletal
	INJ042	Fracture of lower limb (except hip), subsequent encounter	S89101K	Unspecified physeal fracture of lower end of right tibia, subsequent encounter for fracture with nonunion	fractures	0	1	agnostic	Musculoskeletal
	INJ042	Fracture of lower limb (except hip), subsequent encounter	S89101P	Unspecified physeal fracture of lower end of right tibia, subsequent encounter for fracture with malunion	fractures	0	1	agnostic	Musculoskeletal
	INJ073	Injury, sequela	S89101S	Unspecified physeal fracture of lower end of right tibia, sequela	injury, sequela	0	1	agnostic	Musculoskeletal
	INJ005	Fracture of the lower limb (except hip), initial encounter	S89102A	Unspecified physeal fracture of lower end of left tibia, initial encounter for closed fracture	fractures	0	1	agnostic	Musculoskeletal
	INJ042	Fracture of lower limb (except hip), subsequent encounter	S89102D	Unspecified physeal fracture of lower end of left tibia, subsequent encounter for fracture with routine healing	fractures	0	1	agnostic	Musculoskeletal
	INJ042	Fracture of lower limb (except hip), subsequent encounter	S89102G	Unspecified physeal fracture of lower end of left tibia, subsequent encounter for fracture with delayed healing	fractures	0	1	agnostic	Musculoskeletal
	INJ042	Fracture of lower limb (except hip), subsequent encounter	S89102K	Unspecified physeal fracture of lower end of left tibia, subsequent encounter for fracture with nonunion	fractures	0	1	agnostic	Musculoskeletal
	INJ042	Fracture of lower limb (except hip), subsequent encounter	S89102P	Unspecified physeal fracture of lower end of left tibia, subsequent encounter for fracture with malunion	fractures	0	1	agnostic	Musculoskeletal
	INJ073	Injury, sequela	S89102S	Unspecified physeal fracture of lower end of left tibia, sequela	injury, sequela	0	1	agnostic	Musculoskeletal
	INJ005	Fracture of the lower limb (except hip), initial encounter	S89109A	Unspecified physeal fracture of lower end of unspecified tibia, initial encounter for closed fracture	fractures	0	1	agnostic	Musculoskeletal
	INJ042	Fracture of lower limb (except hip), subsequent encounter	S89109D	Unspecified physeal fracture of lower end of unspecified tibia, subsequent encounter for fracture with routine healing	fractures	0	1	agnostic	Musculoskeletal
	INJ042	Fracture of lower limb (except hip), subsequent encounter	S89109G	Unspecified physeal fracture of lower end of unspecified tibia, subsequent encounter for fracture with delayed healing	fractures	0	1	agnostic	Musculoskeletal
	INJ042	Fracture of lower limb (except hip), subsequent encounter	S89109K	Unspecified physeal fracture of lower end of unspecified tibia, subsequent encounter for fracture with nonunion	fractures	0	1	agnostic	Musculoskeletal
	INJ042	Fracture of lower limb (except hip), subsequent encounter	S89109P	Unspecified physeal fracture of lower end of unspecified tibia, subsequent encounter for fracture with malunion	fractures	0	1	agnostic	Musculoskeletal
	INJ073	Injury, sequela	S89109S	Unspecified physeal fracture of lower end of unspecified tibia, sequela	injury, sequela	0	1	agnostic	Musculoskeletal
	INJ005	Fracture of the lower limb (except hip), initial encounter	S89111A	Salter-Harris Type I physeal fracture of lower end of right tibia, initial encounter for closed fracture	fractures	0	1	agnostic	Musculoskeletal
	INJ042	Fracture of lower limb (except hip), subsequent encounter	S89111D	Salter-Harris Type I physeal fracture of lower end of right tibia, subsequent encounter for fracture with routine healing	fractures	0	1	agnostic	Musculoskeletal
	INJ042	Fracture of lower limb (except hip), subsequent encounter	S89111G	Salter-Harris Type I physeal fracture of lower end of right tibia, subsequent encounter for fracture with delayed healing	fractures	0	1	agnostic	Musculoskeletal
	INJ042	Fracture of lower limb (except hip), subsequent encounter	S89111K	Salter-Harris Type I physeal fracture of lower end of right tibia, subsequent encounter for fracture with nonunion	fractures	0	1	agnostic	Musculoskeletal
	INJ042	Fracture of lower limb (except hip), subsequent encounter	S89111P	Salter-Harris Type I physeal fracture of lower end of right tibia, subsequent encounter for fracture with malunion	fractures	0	1	agnostic	Musculoskeletal
	INJ073	Injury, sequela	S89111S	Salter-Harris Type I physeal fracture of lower end of right tibia, sequela	injury, sequela	0	1	agnostic	Musculoskeletal
	INJ005	Fracture of the lower limb (except hip), initial encounter	S89112A	Salter-Harris Type I physeal fracture of lower end of left tibia, initial encounter for closed fracture	fractures	0	1	agnostic	Musculoskeletal
	INJ042	Fracture of lower limb (except hip), subsequent encounter	S89112D	Salter-Harris Type I physeal fracture of lower end of left tibia, subsequent encounter for fracture with routine healing	fractures	0	1	agnostic	Musculoskeletal
	INJ042	Fracture of lower limb (except hip), subsequent encounter	S89112G	Salter-Harris Type I physeal fracture of lower end of left tibia, subsequent encounter for fracture with delayed healing	fractures	0	1	agnostic	Musculoskeletal
	INJ042	Fracture of lower limb (except hip), subsequent encounter	S89112K	Salter-Harris Type I physeal fracture of lower end of left tibia, subsequent encounter for fracture with nonunion	fractures	0	1	agnostic	Musculoskeletal
	INJ042	Fracture of lower limb (except hip), subsequent encounter	S89112P	Salter-Harris Type I physeal fracture of lower end of left tibia, subsequent encounter for fracture with malunion	fractures	0	1	agnostic	Musculoskeletal
	INJ073	Injury, sequela	S89112S	Salter-Harris Type I physeal fracture of lower end of left tibia, sequela	injury, sequela	0	1	agnostic	Musculoskeletal
	INJ005	Fracture of the lower limb (except hip), initial encounter	S89119A	Salter-Harris Type I physeal fracture of lower end of unspecified tibia, initial encounter for closed fracture	fractures	0	1	agnostic	Musculoskeletal
	INJ042	Fracture of lower limb (except hip), subsequent encounter	S89119D	Salter-Harris Type I physeal fracture of lower end of unspecified tibia, subsequent encounter for fracture with routine healing	fractures	0	1	agnostic	Musculoskeletal
	INJ042	Fracture of lower limb (except hip), subsequent encounter	S89119G	Salter-Harris Type I physeal fracture of lower end of unspecified tibia, subsequent encounter for fracture with delayed healing	fractures	0	1	agnostic	Musculoskeletal
	INJ042	Fracture of lower limb (except hip), subsequent encounter	S89119K	Salter-Harris Type I physeal fracture of lower end of unspecified tibia, subsequent encounter for fracture with nonunion	fractures	0	1	agnostic	Musculoskeletal
	INJ042	Fracture of lower limb (except hip), subsequent encounter	S89119P	Salter-Harris Type I physeal fracture of lower end of unspecified tibia, subsequent encounter for fracture with malunion	fractures	0	1	agnostic	Musculoskeletal
	INJ073	Injury, sequela	S89119S	Salter-Harris Type I physeal fracture of lower end of unspecified tibia, sequela	injury, sequela	0	1	agnostic	Musculoskeletal
	INJ005	Fracture of the lower limb (except hip), initial encounter	S89121A	Salter-Harris Type II physeal fracture of lower end of right tibia, initial encounter for closed fracture	fractures	0	1	agnostic	Musculoskeletal
	INJ042	Fracture of lower limb (except hip), subsequent encounter	S89121D	Salter-Harris Type II physeal fracture of lower end of right tibia, subsequent encounter for fracture with routine healing	fractures	0	1	agnostic	Musculoskeletal
	INJ042	Fracture of lower limb (except hip), subsequent encounter	S89121G	Salter-Harris Type II physeal fracture of lower end of right tibia, subsequent encounter for fracture with delayed healing	fractures	0	1	agnostic	Musculoskeletal
	INJ042	Fracture of lower limb (except hip), subsequent encounter	S89121K	Salter-Harris Type II physeal fracture of lower end of right tibia, subsequent encounter for fracture with nonunion	fractures	0	1	agnostic	Musculoskeletal
	INJ042	Fracture of lower limb (except hip), subsequent encounter	S89121P	Salter-Harris Type II physeal fracture of lower end of right tibia, subsequent encounter for fracture with malunion	fractures	0	1	agnostic	Musculoskeletal
	INJ073	Injury, sequela	S89121S	Salter-Harris Type II physeal fracture of lower end of right tibia, sequela	injury, sequela	0	1	agnostic	Musculoskeletal
	INJ005	Fracture of the lower limb (except hip), initial encounter	S89122A	Salter-Harris Type II physeal fracture of lower end of left tibia, initial encounter for closed fracture	fractures	0	1	agnostic	Musculoskeletal
	INJ042	Fracture of lower limb (except hip), subsequent encounter	S89122D	Salter-Harris Type II physeal fracture of lower end of left tibia, subsequent encounter for fracture with routine healing	fractures	0	1	agnostic	Musculoskeletal
	INJ042	Fracture of lower limb (except hip), subsequent encounter	S89122G	Salter-Harris Type II physeal fracture of lower end of left tibia, subsequent encounter for fracture with delayed healing	fractures	0	1	agnostic	Musculoskeletal
	INJ042	Fracture of lower limb (except hip), subsequent encounter	S89122K	Salter-Harris Type II physeal fracture of lower end of left tibia, subsequent encounter for fracture with nonunion	fractures	0	1	agnostic	Musculoskeletal
	INJ042	Fracture of lower limb (except hip), subsequent encounter	S89122P	Salter-Harris Type II physeal fracture of lower end of left tibia, subsequent encounter for fracture with malunion	fractures	0	1	agnostic	Musculoskeletal
	INJ073	Injury, sequela	S89122S	Salter-Harris Type II physeal fracture of lower end of left tibia, sequela	injury, sequela	0	1	agnostic	Musculoskeletal
	INJ005	Fracture of the lower limb (except hip), initial encounter	S89129A	Salter-Harris Type II physeal fracture of lower end of unspecified tibia, initial encounter for closed fracture	fractures	0	1	agnostic	Musculoskeletal
	INJ042	Fracture of lower limb (except hip), subsequent encounter	S89129D	Salter-Harris Type II physeal fracture of lower end of unspecified tibia, subsequent encounter for fracture with routine healing	fractures	0	1	agnostic	Musculoskeletal
	INJ042	Fracture of lower limb (except hip), subsequent encounter	S89129G	Salter-Harris Type II physeal fracture of lower end of unspecified tibia, subsequent encounter for fracture with delayed healing	fractures	0	1	agnostic	Musculoskeletal
	INJ042	Fracture of lower limb (except hip), subsequent encounter	S89129K	Salter-Harris Type II physeal fracture of lower end of unspecified tibia, subsequent encounter for fracture with nonunion	fractures	0	1	agnostic	Musculoskeletal
	INJ042	Fracture of lower limb (except hip), subsequent encounter	S89129P	Salter-Harris Type II physeal fracture of lower end of unspecified tibia, subsequent encounter for fracture with malunion	fractures	0	1	agnostic	Musculoskeletal
	INJ073	Injury, sequela	S89129S	Salter-Harris Type II physeal fracture of lower end of unspecified tibia, sequela	injury, sequela	0	1	agnostic	Musculoskeletal
	INJ005	Fracture of the lower limb (except hip), initial encounter	S89131A	Salter-Harris Type III physeal fracture of lower end of right tibia, initial encounter for closed fracture	fractures	0	1	agnostic	Musculoskeletal
	INJ042	Fracture of lower limb (except hip), subsequent encounter	S89131D	Salter-Harris Type III physeal fracture of lower end of right tibia, subsequent encounter for fracture with routine healing	fractures	0	1	agnostic	Musculoskeletal
	INJ042	Fracture of lower limb (except hip), subsequent encounter	S89131G	Salter-Harris Type III physeal fracture of lower end of right tibia, subsequent encounter for fracture with delayed healing	fractures	0	1	agnostic	Musculoskeletal
	INJ042	Fracture of lower limb (except hip), subsequent encounter	S89131K	Salter-Harris Type III physeal fracture of lower end of right tibia, subsequent encounter for fracture with nonunion	fractures	0	1	agnostic	Musculoskeletal
	INJ042	Fracture of lower limb (except hip), subsequent encounter	S89131P	Salter-Harris Type III physeal fracture of lower end of right tibia, subsequent encounter for fracture with malunion	fractures	0	1	agnostic	Musculoskeletal
	INJ073	Injury, sequela	S89131S	Salter-Harris Type III physeal fracture of lower end of right tibia, sequela	injury, sequela	0	1	agnostic	Musculoskeletal
	INJ005	Fracture of the lower limb (except hip), initial encounter	S89132A	Salter-Harris Type III physeal fracture of lower end of left tibia, initial encounter for closed fracture	fractures	0	1	agnostic	Musculoskeletal
	INJ042	Fracture of lower limb (except hip), subsequent encounter	S89132D	Salter-Harris Type III physeal fracture of lower end of left tibia, subsequent encounter for fracture with routine healing	fractures	0	1	agnostic	Musculoskeletal
	INJ042	Fracture of lower limb (except hip), subsequent encounter	S89132G	Salter-Harris Type III physeal fracture of lower end of left tibia, subsequent encounter for fracture with delayed healing	fractures	0	1	agnostic	Musculoskeletal
	INJ042	Fracture of lower limb (except hip), subsequent encounter	S89132K	Salter-Harris Type III physeal fracture of lower end of left tibia, subsequent encounter for fracture with nonunion	fractures	0	1	agnostic	Musculoskeletal
	INJ042	Fracture of lower limb (except hip), subsequent encounter	S89132P	Salter-Harris Type III physeal fracture of lower end of left tibia, subsequent encounter for fracture with malunion	fractures	0	1	agnostic	Musculoskeletal
	INJ073	Injury, sequela	S89132S	Salter-Harris Type III physeal fracture of lower end of left tibia, sequela	injury, sequela	0	1	agnostic	Musculoskeletal
	INJ005	Fracture of the lower limb (except hip), initial encounter	S89139A	Salter-Harris Type III physeal fracture of lower end of unspecified tibia, initial encounter for closed fracture	fractures	0	1	agnostic	Musculoskeletal
	INJ042	Fracture of lower limb (except hip), subsequent encounter	S89139D	Salter-Harris Type III physeal fracture of lower end of unspecified tibia, subsequent encounter for fracture with routine healing	fractures	0	1	agnostic	Musculoskeletal
	INJ042	Fracture of lower limb (except hip), subsequent encounter	S89139G	Salter-Harris Type III physeal fracture of lower end of unspecified tibia, subsequent encounter for fracture with delayed healing	fractures	0	1	agnostic	Musculoskeletal
	INJ042	Fracture of lower limb (except hip), subsequent encounter	S89139K	Salter-Harris Type III physeal fracture of lower end of unspecified tibia, subsequent encounter for fracture with nonunion	fractures	0	1	agnostic	Musculoskeletal
	INJ042	Fracture of lower limb (except hip), subsequent encounter	S89139P	Salter-Harris Type III physeal fracture of lower end of unspecified tibia, subsequent encounter for fracture with malunion	fractures	0	1	agnostic	Musculoskeletal
	INJ073	Injury, sequela	S89139S	Salter-Harris Type III physeal fracture of lower end of unspecified tibia, sequela	injury, sequela	0	1	agnostic	Musculoskeletal
	INJ005	Fracture of the lower limb (except hip), initial encounter	S89141A	Salter-Harris Type IV physeal fracture of lower end of right tibia, initial encounter for closed fracture	fractures	0	1	agnostic	Musculoskeletal
	INJ042	Fracture of lower limb (except hip), subsequent encounter	S89141D	Salter-Harris Type IV physeal fracture of lower end of right tibia, subsequent encounter for fracture with routine healing	fractures	0	1	agnostic	Musculoskeletal
	INJ042	Fracture of lower limb (except hip), subsequent encounter	S89141G	Salter-Harris Type IV physeal fracture of lower end of right tibia, subsequent encounter for fracture with delayed healing	fractures	0	1	agnostic	Musculoskeletal
	INJ042	Fracture of lower limb (except hip), subsequent encounter	S89141K	Salter-Harris Type IV physeal fracture of lower end of right tibia, subsequent encounter for fracture with nonunion	fractures	0	1	agnostic	Musculoskeletal
	INJ042	Fracture of lower limb (except hip), subsequent encounter	S89141P	Salter-Harris Type IV physeal fracture of lower end of right tibia, subsequent encounter for fracture with malunion	fractures	0	1	agnostic	Musculoskeletal
	INJ073	Injury, sequela	S89141S	Salter-Harris Type IV physeal fracture of lower end of right tibia, sequela	injury, sequela	0	1	agnostic	Musculoskeletal
	INJ005	Fracture of the lower limb (except hip), initial encounter	S89142A	Salter-Harris Type IV physeal fracture of lower end of left tibia, initial encounter for closed fracture	fractures	0	1	agnostic	Musculoskeletal
	INJ042	Fracture of lower limb (except hip), subsequent encounter	S89142D	Salter-Harris Type IV physeal fracture of lower end of left tibia, subsequent encounter for fracture with routine healing	fractures	0	1	agnostic	Musculoskeletal
	INJ042	Fracture of lower limb (except hip), subsequent encounter	S89142G	Salter-Harris Type IV physeal fracture of lower end of left tibia, subsequent encounter for fracture with delayed healing	fractures	0	1	agnostic	Musculoskeletal
	INJ042	Fracture of lower limb (except hip), subsequent encounter	S89142K	Salter-Harris Type IV physeal fracture of lower end of left tibia, subsequent encounter for fracture with nonunion	fractures	0	1	agnostic	Musculoskeletal
	INJ042	Fracture of lower limb (except hip), subsequent encounter	S89142P	Salter-Harris Type IV physeal fracture of lower end of left tibia, subsequent encounter for fracture with malunion	fractures	0	1	agnostic	Musculoskeletal
	INJ073	Injury, sequela	S89142S	Salter-Harris Type IV physeal fracture of lower end of left tibia, sequela	injury, sequela	0	1	agnostic	Musculoskeletal
	INJ005	Fracture of the lower limb (except hip), initial encounter	S89149A	Salter-Harris Type IV physeal fracture of lower end of unspecified tibia, initial encounter for closed fracture	fractures	0	1	agnostic	Musculoskeletal
	INJ042	Fracture of lower limb (except hip), subsequent encounter	S89149D	Salter-Harris Type IV physeal fracture of lower end of unspecified tibia, subsequent encounter for fracture with routine healing	fractures	0	1	agnostic	Musculoskeletal
	INJ042	Fracture of lower limb (except hip), subsequent encounter	S89149G	Salter-Harris Type IV physeal fracture of lower end of unspecified tibia, subsequent encounter for fracture with delayed healing	fractures	0	1	agnostic	Musculoskeletal
	INJ042	Fracture of lower limb (except hip), subsequent encounter	S89149K	Salter-Harris Type IV physeal fracture of lower end of unspecified tibia, subsequent encounter for fracture with nonunion	fractures	0	1	agnostic	Musculoskeletal
	INJ042	Fracture of lower limb (except hip), subsequent encounter	S89149P	Salter-Harris Type IV physeal fracture of lower end of unspecified tibia, subsequent encounter for fracture with malunion	fractures	0	1	agnostic	Musculoskeletal
	INJ073	Injury, sequela	S89149S	Salter-Harris Type IV physeal fracture of lower end of unspecified tibia, sequela	injury, sequela	0	1	agnostic	Musculoskeletal
	INJ005	Fracture of the lower limb (except hip), initial encounter	S89191A	Other physeal fracture of lower end of right tibia, initial encounter for closed fracture	fractures	0	1	agnostic	Musculoskeletal
	INJ042	Fracture of lower limb (except hip), subsequent encounter	S89191D	Other physeal fracture of lower end of right tibia, subsequent encounter for fracture with routine healing	fractures	0	1	agnostic	Musculoskeletal
	INJ042	Fracture of lower limb (except hip), subsequent encounter	S89191G	Other physeal fracture of lower end of right tibia, subsequent encounter for fracture with delayed healing	fractures	0	1	agnostic	Musculoskeletal
	INJ042	Fracture of lower limb (except hip), subsequent encounter	S89191K	Other physeal fracture of lower end of right tibia, subsequent encounter for fracture with nonunion	fractures	0	1	agnostic	Musculoskeletal
	INJ042	Fracture of lower limb (except hip), subsequent encounter	S89191P	Other physeal fracture of lower end of right tibia, subsequent encounter for fracture with malunion	fractures	0	1	agnostic	Musculoskeletal
	INJ073	Injury, sequela	S89191S	Other physeal fracture of lower end of right tibia, sequela	injury, sequela	0	1	agnostic	Musculoskeletal
	INJ005	Fracture of the lower limb (except hip), initial encounter	S89192A	Other physeal fracture of lower end of left tibia, initial encounter for closed fracture	fractures	0	1	agnostic	Musculoskeletal
	INJ042	Fracture of lower limb (except hip), subsequent encounter	S89192D	Other physeal fracture of lower end of left tibia, subsequent encounter for fracture with routine healing	fractures	0	1	agnostic	Musculoskeletal
	INJ042	Fracture of lower limb (except hip), subsequent encounter	S89192G	Other physeal fracture of lower end of left tibia, subsequent encounter for fracture with delayed healing	fractures	0	1	agnostic	Musculoskeletal
	INJ042	Fracture of lower limb (except hip), subsequent encounter	S89192K	Other physeal fracture of lower end of left tibia, subsequent encounter for fracture with nonunion	fractures	0	1	agnostic	Musculoskeletal
	INJ042	Fracture of lower limb (except hip), subsequent encounter	S89192P	Other physeal fracture of lower end of left tibia, subsequent encounter for fracture with malunion	fractures	0	1	agnostic	Musculoskeletal
	INJ073	Injury, sequela	S89192S	Other physeal fracture of lower end of left tibia, sequela	injury, sequela	0	1	agnostic	Musculoskeletal
	INJ005	Fracture of the lower limb (except hip), initial encounter	S89199A	Other physeal fracture of lower end of unspecified tibia, initial encounter for closed fracture	fractures	0	1	agnostic	Musculoskeletal
	INJ042	Fracture of lower limb (except hip), subsequent encounter	S89199D	Other physeal fracture of lower end of unspecified tibia, subsequent encounter for fracture with routine healing	fractures	0	1	agnostic	Musculoskeletal
	INJ042	Fracture of lower limb (except hip), subsequent encounter	S89199G	Other physeal fracture of lower end of unspecified tibia, subsequent encounter for fracture with delayed healing	fractures	0	1	agnostic	Musculoskeletal
	INJ042	Fracture of lower limb (except hip), subsequent encounter	S89199K	Other physeal fracture of lower end of unspecified tibia, subsequent encounter for fracture with nonunion	fractures	0	1	agnostic	Musculoskeletal
	INJ042	Fracture of lower limb (except hip), subsequent encounter	S89199P	Other physeal fracture of lower end of unspecified tibia, subsequent encounter for fracture with malunion	fractures	0	1	agnostic	Musculoskeletal
	INJ073	Injury, sequela	S89199S	Other physeal fracture of lower end of unspecified tibia, sequela	injury, sequela	0	1	agnostic	Musculoskeletal
	INJ005	Fracture of the lower limb (except hip), initial encounter	S89201A	Unspecified physeal fracture of upper end of right fibula, initial encounter for closed fracture	fractures	0	1	agnostic	Musculoskeletal
	INJ042	Fracture of lower limb (except hip), subsequent encounter	S89201D	Unspecified physeal fracture of upper end of right fibula, subsequent encounter for fracture with routine healing	fractures	0	1	agnostic	Musculoskeletal
	INJ042	Fracture of lower limb (except hip), subsequent encounter	S89201G	Unspecified physeal fracture of upper end of right fibula, subsequent encounter for fracture with delayed healing	fractures	0	1	agnostic	Musculoskeletal
	INJ042	Fracture of lower limb (except hip), subsequent encounter	S89201K	Unspecified physeal fracture of upper end of right fibula, subsequent encounter for fracture with nonunion	fractures	0	1	agnostic	Musculoskeletal
	INJ042	Fracture of lower limb (except hip), subsequent encounter	S89201P	Unspecified physeal fracture of upper end of right fibula, subsequent encounter for fracture with malunion	fractures	0	1	agnostic	Musculoskeletal
	INJ073	Injury, sequela	S89201S	Unspecified physeal fracture of upper end of right fibula, sequela	injury, sequela	0	1	agnostic	Musculoskeletal
	INJ005	Fracture of the lower limb (except hip), initial encounter	S89202A	Unspecified physeal fracture of upper end of left fibula, initial encounter for closed fracture	fractures	0	1	agnostic	Musculoskeletal
	INJ042	Fracture of lower limb (except hip), subsequent encounter	S89202D	Unspecified physeal fracture of upper end of left fibula, subsequent encounter for fracture with routine healing	fractures	0	1	agnostic	Musculoskeletal
	INJ042	Fracture of lower limb (except hip), subsequent encounter	S89202G	Unspecified physeal fracture of upper end of left fibula, subsequent encounter for fracture with delayed healing	fractures	0	1	agnostic	Musculoskeletal
	INJ042	Fracture of lower limb (except hip), subsequent encounter	S89202K	Unspecified physeal fracture of upper end of left fibula, subsequent encounter for fracture with nonunion	fractures	0	1	agnostic	Musculoskeletal
	INJ042	Fracture of lower limb (except hip), subsequent encounter	S89202P	Unspecified physeal fracture of upper end of left fibula, subsequent encounter for fracture with malunion	fractures	0	1	agnostic	Musculoskeletal
	INJ073	Injury, sequela	S89202S	Unspecified physeal fracture of upper end of left fibula, sequela	injury, sequela	0	1	agnostic	Musculoskeletal
	INJ005	Fracture of the lower limb (except hip), initial encounter	S89209A	Unspecified physeal fracture of upper end of unspecified fibula, initial encounter for closed fracture	fractures	0	1	agnostic	Musculoskeletal
	INJ042	Fracture of lower limb (except hip), subsequent encounter	S89209D	Unspecified physeal fracture of upper end of unspecified fibula, subsequent encounter for fracture with routine healing	fractures	0	1	agnostic	Musculoskeletal
	INJ042	Fracture of lower limb (except hip), subsequent encounter	S89209G	Unspecified physeal fracture of upper end of unspecified fibula, subsequent encounter for fracture with delayed healing	fractures	0	1	agnostic	Musculoskeletal
	INJ042	Fracture of lower limb (except hip), subsequent encounter	S89209K	Unspecified physeal fracture of upper end of unspecified fibula, subsequent encounter for fracture with nonunion	fractures	0	1	agnostic	Musculoskeletal
	INJ042	Fracture of lower limb (except hip), subsequent encounter	S89209P	Unspecified physeal fracture of upper end of unspecified fibula, subsequent encounter for fracture with malunion	fractures	0	1	agnostic	Musculoskeletal
	INJ073	Injury, sequela	S89209S	Unspecified physeal fracture of upper end of unspecified fibula, sequela	injury, sequela	0	1	agnostic	Musculoskeletal
	INJ005	Fracture of the lower limb (except hip), initial encounter	S89211A	Salter-Harris Type I physeal fracture of upper end of right fibula, initial encounter for closed fracture	fractures	0	1	agnostic	Musculoskeletal
	INJ042	Fracture of lower limb (except hip), subsequent encounter	S89211D	Salter-Harris Type I physeal fracture of upper end of right fibula, subsequent encounter for fracture with routine healing	fractures	0	1	agnostic	Musculoskeletal
	INJ042	Fracture of lower limb (except hip), subsequent encounter	S89211G	Salter-Harris Type I physeal fracture of upper end of right fibula, subsequent encounter for fracture with delayed healing	fractures	0	1	agnostic	Musculoskeletal
	INJ042	Fracture of lower limb (except hip), subsequent encounter	S89211K	Salter-Harris Type I physeal fracture of upper end of right fibula, subsequent encounter for fracture with nonunion	fractures	0	1	agnostic	Musculoskeletal
	INJ042	Fracture of lower limb (except hip), subsequent encounter	S89211P	Salter-Harris Type I physeal fracture of upper end of right fibula, subsequent encounter for fracture with malunion	fractures	0	1	agnostic	Musculoskeletal
	INJ073	Injury, sequela	S89211S	Salter-Harris Type I physeal fracture of upper end of right fibula, sequela	injury, sequela	0	1	agnostic	Musculoskeletal
	INJ005	Fracture of the lower limb (except hip), initial encounter	S89212A	Salter-Harris Type I physeal fracture of upper end of left fibula, initial encounter for closed fracture	fractures	0	1	agnostic	Musculoskeletal
	INJ042	Fracture of lower limb (except hip), subsequent encounter	S89212D	Salter-Harris Type I physeal fracture of upper end of left fibula, subsequent encounter for fracture with routine healing	fractures	0	1	agnostic	Musculoskeletal
	INJ042	Fracture of lower limb (except hip), subsequent encounter	S89212G	Salter-Harris Type I physeal fracture of upper end of left fibula, subsequent encounter for fracture with delayed healing	fractures	0	1	agnostic	Musculoskeletal
	INJ042	Fracture of lower limb (except hip), subsequent encounter	S89212K	Salter-Harris Type I physeal fracture of upper end of left fibula, subsequent encounter for fracture with nonunion	fractures	0	1	agnostic	Musculoskeletal
	INJ042	Fracture of lower limb (except hip), subsequent encounter	S89212P	Salter-Harris Type I physeal fracture of upper end of left fibula, subsequent encounter for fracture with malunion	fractures	0	1	agnostic	Musculoskeletal
	INJ073	Injury, sequela	S89212S	Salter-Harris Type I physeal fracture of upper end of left fibula, sequela	injury, sequela	0	1	agnostic	Musculoskeletal
	INJ005	Fracture of the lower limb (except hip), initial encounter	S89219A	Salter-Harris Type I physeal fracture of upper end of unspecified fibula, initial encounter for closed fracture	fractures	0	1	agnostic	Musculoskeletal
	INJ042	Fracture of lower limb (except hip), subsequent encounter	S89219D	Salter-Harris Type I physeal fracture of upper end of unspecified fibula, subsequent encounter for fracture with routine healing	fractures	0	1	agnostic	Musculoskeletal
	INJ042	Fracture of lower limb (except hip), subsequent encounter	S89219G	Salter-Harris Type I physeal fracture of upper end of unspecified fibula, subsequent encounter for fracture with delayed healing	fractures	0	1	agnostic	Musculoskeletal
	INJ042	Fracture of lower limb (except hip), subsequent encounter	S89219K	Salter-Harris Type I physeal fracture of upper end of unspecified fibula, subsequent encounter for fracture with nonunion	fractures	0	1	agnostic	Musculoskeletal
	INJ042	Fracture of lower limb (except hip), subsequent encounter	S89219P	Salter-Harris Type I physeal fracture of upper end of unspecified fibula, subsequent encounter for fracture with malunion	fractures	0	1	agnostic	Musculoskeletal
	INJ073	Injury, sequela	S89219S	Salter-Harris Type I physeal fracture of upper end of unspecified fibula, sequela	injury, sequela	0	1	agnostic	Musculoskeletal
	INJ005	Fracture of the lower limb (except hip), initial encounter	S89221A	Salter-Harris Type II physeal fracture of upper end of right fibula, initial encounter for closed fracture	fractures	0	1	agnostic	Musculoskeletal
	INJ042	Fracture of lower limb (except hip), subsequent encounter	S89221D	Salter-Harris Type II physeal fracture of upper end of right fibula, subsequent encounter for fracture with routine healing	fractures	0	1	agnostic	Musculoskeletal
	INJ042	Fracture of lower limb (except hip), subsequent encounter	S89221G	Salter-Harris Type II physeal fracture of upper end of right fibula, subsequent encounter for fracture with delayed healing	fractures	0	1	agnostic	Musculoskeletal
	INJ042	Fracture of lower limb (except hip), subsequent encounter	S89221K	Salter-Harris Type II physeal fracture of upper end of right fibula, subsequent encounter for fracture with nonunion	fractures	0	1	agnostic	Musculoskeletal
	INJ042	Fracture of lower limb (except hip), subsequent encounter	S89221P	Salter-Harris Type II physeal fracture of upper end of right fibula, subsequent encounter for fracture with malunion	fractures	0	1	agnostic	Musculoskeletal
	INJ073	Injury, sequela	S89221S	Salter-Harris Type II physeal fracture of upper end of right fibula, sequela	injury, sequela	0	1	agnostic	Musculoskeletal
	INJ005	Fracture of the lower limb (except hip), initial encounter	S89222A	Salter-Harris Type II physeal fracture of upper end of left fibula, initial encounter for closed fracture	fractures	0	1	agnostic	Musculoskeletal
	INJ042	Fracture of lower limb (except hip), subsequent encounter	S89222D	Salter-Harris Type II physeal fracture of upper end of left fibula, subsequent encounter for fracture with routine healing	fractures	0	1	agnostic	Musculoskeletal
	INJ042	Fracture of lower limb (except hip), subsequent encounter	S89222G	Salter-Harris Type II physeal fracture of upper end of left fibula, subsequent encounter for fracture with delayed healing	fractures	0	1	agnostic	Musculoskeletal
	INJ042	Fracture of lower limb (except hip), subsequent encounter	S89222K	Salter-Harris Type II physeal fracture of upper end of left fibula, subsequent encounter for fracture with nonunion	fractures	0	1	agnostic	Musculoskeletal
	INJ042	Fracture of lower limb (except hip), subsequent encounter	S89222P	Salter-Harris Type II physeal fracture of upper end of left fibula, subsequent encounter for fracture with malunion	fractures	0	1	agnostic	Musculoskeletal
	INJ073	Injury, sequela	S89222S	Salter-Harris Type II physeal fracture of upper end of left fibula, sequela	injury, sequela	0	1	agnostic	Musculoskeletal
	INJ005	Fracture of the lower limb (except hip), initial encounter	S89229A	Salter-Harris Type II physeal fracture of upper end of unspecified fibula, initial encounter for closed fracture	fractures	0	1	agnostic	Musculoskeletal
	INJ042	Fracture of lower limb (except hip), subsequent encounter	S89229D	Salter-Harris Type II physeal fracture of upper end of unspecified fibula, subsequent encounter for fracture with routine healing	fractures	0	1	agnostic	Musculoskeletal
	INJ042	Fracture of lower limb (except hip), subsequent encounter	S89229G	Salter-Harris Type II physeal fracture of upper end of unspecified fibula, subsequent encounter for fracture with delayed healing	fractures	0	1	agnostic	Musculoskeletal
	INJ042	Fracture of lower limb (except hip), subsequent encounter	S89229K	Salter-Harris Type II physeal fracture of upper end of unspecified fibula, subsequent encounter for fracture with nonunion	fractures	0	1	agnostic	Musculoskeletal
	INJ042	Fracture of lower limb (except hip), subsequent encounter	S89229P	Salter-Harris Type II physeal fracture of upper end of unspecified fibula, subsequent encounter for fracture with malunion	fractures	0	1	agnostic	Musculoskeletal
	INJ073	Injury, sequela	S89229S	Salter-Harris Type II physeal fracture of upper end of unspecified fibula, sequela	injury, sequela	0	1	agnostic	Musculoskeletal
	INJ005	Fracture of the lower limb (except hip), initial encounter	S89291A	Other physeal fracture of upper end of right fibula, initial encounter for closed fracture	fractures	0	1	agnostic	Musculoskeletal
	INJ042	Fracture of lower limb (except hip), subsequent encounter	S89291D	Other physeal fracture of upper end of right fibula, subsequent encounter for fracture with routine healing	fractures	0	1	agnostic	Musculoskeletal
	INJ042	Fracture of lower limb (except hip), subsequent encounter	S89291G	Other physeal fracture of upper end of right fibula, subsequent encounter for fracture with delayed healing	fractures	0	1	agnostic	Musculoskeletal
	INJ042	Fracture of lower limb (except hip), subsequent encounter	S89291K	Other physeal fracture of upper end of right fibula, subsequent encounter for fracture with nonunion	fractures	0	1	agnostic	Musculoskeletal
	INJ042	Fracture of lower limb (except hip), subsequent encounter	S89291P	Other physeal fracture of upper end of right fibula, subsequent encounter for fracture with malunion	fractures	0	1	agnostic	Musculoskeletal
	INJ073	Injury, sequela	S89291S	Other physeal fracture of upper end of right fibula, sequela	injury, sequela	0	1	agnostic	Musculoskeletal
	INJ005	Fracture of the lower limb (except hip), initial encounter	S89292A	Other physeal fracture of upper end of left fibula, initial encounter for closed fracture	fractures	0	1	agnostic	Musculoskeletal
	INJ042	Fracture of lower limb (except hip), subsequent encounter	S89292D	Other physeal fracture of upper end of left fibula, subsequent encounter for fracture with routine healing	fractures	0	1	agnostic	Musculoskeletal
	INJ042	Fracture of lower limb (except hip), subsequent encounter	S89292G	Other physeal fracture of upper end of left fibula, subsequent encounter for fracture with delayed healing	fractures	0	1	agnostic	Musculoskeletal
	INJ042	Fracture of lower limb (except hip), subsequent encounter	S89292K	Other physeal fracture of upper end of left fibula, subsequent encounter for fracture with nonunion	fractures	0	1	agnostic	Musculoskeletal
	INJ042	Fracture of lower limb (except hip), subsequent encounter	S89292P	Other physeal fracture of upper end of left fibula, subsequent encounter for fracture with malunion	fractures	0	1	agnostic	Musculoskeletal
	INJ073	Injury, sequela	S89292S	Other physeal fracture of upper end of left fibula, sequela	injury, sequela	0	1	agnostic	Musculoskeletal
	INJ005	Fracture of the lower limb (except hip), initial encounter	S89299A	Other physeal fracture of upper end of unspecified fibula, initial encounter for closed fracture	fractures	0	1	agnostic	Musculoskeletal
	INJ042	Fracture of lower limb (except hip), subsequent encounter	S89299D	Other physeal fracture of upper end of unspecified fibula, subsequent encounter for fracture with routine healing	fractures	0	1	agnostic	Musculoskeletal
	INJ042	Fracture of lower limb (except hip), subsequent encounter	S89299G	Other physeal fracture of upper end of unspecified fibula, subsequent encounter for fracture with delayed healing	fractures	0	1	agnostic	Musculoskeletal
	INJ042	Fracture of lower limb (except hip), subsequent encounter	S89299K	Other physeal fracture of upper end of unspecified fibula, subsequent encounter for fracture with nonunion	fractures	0	1	agnostic	Musculoskeletal
	INJ042	Fracture of lower limb (except hip), subsequent encounter	S89299P	Other physeal fracture of upper end of unspecified fibula, subsequent encounter for fracture with malunion	fractures	0	1	agnostic	Musculoskeletal
	INJ073	Injury, sequela	S89299S	Other physeal fracture of upper end of unspecified fibula, sequela	injury, sequela	0	1	agnostic	Musculoskeletal
	INJ005	Fracture of the lower limb (except hip), initial encounter	S89301A	Unspecified physeal fracture of lower end of right fibula, initial encounter for closed fracture	fractures	0	1	agnostic	Musculoskeletal
	INJ042	Fracture of lower limb (except hip), subsequent encounter	S89301D	Unspecified physeal fracture of lower end of right fibula, subsequent encounter for fracture with routine healing	fractures	0	1	agnostic	Musculoskeletal
	INJ042	Fracture of lower limb (except hip), subsequent encounter	S89301G	Unspecified physeal fracture of lower end of right fibula, subsequent encounter for fracture with delayed healing	fractures	0	1	agnostic	Musculoskeletal
	INJ042	Fracture of lower limb (except hip), subsequent encounter	S89301K	Unspecified physeal fracture of lower end of right fibula, subsequent encounter for fracture with nonunion	fractures	0	1	agnostic	Musculoskeletal
	INJ042	Fracture of lower limb (except hip), subsequent encounter	S89301P	Unspecified physeal fracture of lower end of right fibula, subsequent encounter for fracture with malunion	fractures	0	1	agnostic	Musculoskeletal
	INJ073	Injury, sequela	S89301S	Unspecified physeal fracture of lower end of right fibula, sequela	injury, sequela	0	1	agnostic	Musculoskeletal
	INJ005	Fracture of the lower limb (except hip), initial encounter	S89302A	Unspecified physeal fracture of lower end of left fibula, initial encounter for closed fracture	fractures	0	1	agnostic	Musculoskeletal
	INJ042	Fracture of lower limb (except hip), subsequent encounter	S89302D	Unspecified physeal fracture of lower end of left fibula, subsequent encounter for fracture with routine healing	fractures	0	1	agnostic	Musculoskeletal
	INJ042	Fracture of lower limb (except hip), subsequent encounter	S89302G	Unspecified physeal fracture of lower end of left fibula, subsequent encounter for fracture with delayed healing	fractures	0	1	agnostic	Musculoskeletal
	INJ042	Fracture of lower limb (except hip), subsequent encounter	S89302K	Unspecified physeal fracture of lower end of left fibula, subsequent encounter for fracture with nonunion	fractures	0	1	agnostic	Musculoskeletal
	INJ042	Fracture of lower limb (except hip), subsequent encounter	S89302P	Unspecified physeal fracture of lower end of left fibula, subsequent encounter for fracture with malunion	fractures	0	1	agnostic	Musculoskeletal
	INJ073	Injury, sequela	S89302S	Unspecified physeal fracture of lower end of left fibula, sequela	injury, sequela	0	1	agnostic	Musculoskeletal
	INJ005	Fracture of the lower limb (except hip), initial encounter	S89309A	Unspecified physeal fracture of lower end of unspecified fibula, initial encounter for closed fracture	fractures	0	1	agnostic	Musculoskeletal
	INJ042	Fracture of lower limb (except hip), subsequent encounter	S89309D	Unspecified physeal fracture of lower end of unspecified fibula, subsequent encounter for fracture with routine healing	fractures	0	1	agnostic	Musculoskeletal
	INJ042	Fracture of lower limb (except hip), subsequent encounter	S89309G	Unspecified physeal fracture of lower end of unspecified fibula, subsequent encounter for fracture with delayed healing	fractures	0	1	agnostic	Musculoskeletal
	INJ042	Fracture of lower limb (except hip), subsequent encounter	S89309K	Unspecified physeal fracture of lower end of unspecified fibula, subsequent encounter for fracture with nonunion	fractures	0	1	agnostic	Musculoskeletal
	INJ042	Fracture of lower limb (except hip), subsequent encounter	S89309P	Unspecified physeal fracture of lower end of unspecified fibula, subsequent encounter for fracture with malunion	fractures	0	1	agnostic	Musculoskeletal
	INJ073	Injury, sequela	S89309S	Unspecified physeal fracture of lower end of unspecified fibula, sequela	injury, sequela	0	1	agnostic	Musculoskeletal
	INJ005	Fracture of the lower limb (except hip), initial encounter	S89311A	Salter-Harris Type I physeal fracture of lower end of right fibula, initial encounter for closed fracture	fractures	0	1	agnostic	Musculoskeletal
	INJ042	Fracture of lower limb (except hip), subsequent encounter	S89311D	Salter-Harris Type I physeal fracture of lower end of right fibula, subsequent encounter for fracture with routine healing	fractures	0	1	agnostic	Musculoskeletal
	INJ042	Fracture of lower limb (except hip), subsequent encounter	S89311G	Salter-Harris Type I physeal fracture of lower end of right fibula, subsequent encounter for fracture with delayed healing	fractures	0	1	agnostic	Musculoskeletal
	INJ042	Fracture of lower limb (except hip), subsequent encounter	S89311K	Salter-Harris Type I physeal fracture of lower end of right fibula, subsequent encounter for fracture with nonunion	fractures	0	1	agnostic	Musculoskeletal
	INJ042	Fracture of lower limb (except hip), subsequent encounter	S89311P	Salter-Harris Type I physeal fracture of lower end of right fibula, subsequent encounter for fracture with malunion	fractures	0	1	agnostic	Musculoskeletal
	INJ073	Injury, sequela	S89311S	Salter-Harris Type I physeal fracture of lower end of right fibula, sequela	injury, sequela	0	1	agnostic	Musculoskeletal
	INJ005	Fracture of the lower limb (except hip), initial encounter	S89312A	Salter-Harris Type I physeal fracture of lower end of left fibula, initial encounter for closed fracture	fractures	0	1	agnostic	Musculoskeletal
	INJ042	Fracture of lower limb (except hip), subsequent encounter	S89312D	Salter-Harris Type I physeal fracture of lower end of left fibula, subsequent encounter for fracture with routine healing	fractures	0	1	agnostic	Musculoskeletal
	INJ042	Fracture of lower limb (except hip), subsequent encounter	S89312G	Salter-Harris Type I physeal fracture of lower end of left fibula, subsequent encounter for fracture with delayed healing	fractures	0	1	agnostic	Musculoskeletal
	INJ042	Fracture of lower limb (except hip), subsequent encounter	S89312K	Salter-Harris Type I physeal fracture of lower end of left fibula, subsequent encounter for fracture with nonunion	fractures	0	1	agnostic	Musculoskeletal
	INJ042	Fracture of lower limb (except hip), subsequent encounter	S89312P	Salter-Harris Type I physeal fracture of lower end of left fibula, subsequent encounter for fracture with malunion	fractures	0	1	agnostic	Musculoskeletal
	INJ073	Injury, sequela	S89312S	Salter-Harris Type I physeal fracture of lower end of left fibula, sequela	injury, sequela	0	1	agnostic	Musculoskeletal
	INJ005	Fracture of the lower limb (except hip), initial encounter	S89319A	Salter-Harris Type I physeal fracture of lower end of unspecified fibula, initial encounter for closed fracture	fractures	0	1	agnostic	Musculoskeletal
	INJ042	Fracture of lower limb (except hip), subsequent encounter	S89319D	Salter-Harris Type I physeal fracture of lower end of unspecified fibula, subsequent encounter for fracture with routine healing	fractures	0	1	agnostic	Musculoskeletal
	INJ042	Fracture of lower limb (except hip), subsequent encounter	S89319G	Salter-Harris Type I physeal fracture of lower end of unspecified fibula, subsequent encounter for fracture with delayed healing	fractures	0	1	agnostic	Musculoskeletal
	INJ042	Fracture of lower limb (except hip), subsequent encounter	S89319K	Salter-Harris Type I physeal fracture of lower end of unspecified fibula, subsequent encounter for fracture with nonunion	fractures	0	1	agnostic	Musculoskeletal
	INJ042	Fracture of lower limb (except hip), subsequent encounter	S89319P	Salter-Harris Type I physeal fracture of lower end of unspecified fibula, subsequent encounter for fracture with malunion	fractures	0	1	agnostic	Musculoskeletal
	INJ073	Injury, sequela	S89319S	Salter-Harris Type I physeal fracture of lower end of unspecified fibula, sequela	injury, sequela	0	1	agnostic	Musculoskeletal
	INJ005	Fracture of the lower limb (except hip), initial encounter	S89321A	Salter-Harris Type II physeal fracture of lower end of right fibula, initial encounter for closed fracture	fractures	0	1	agnostic	Musculoskeletal
	INJ042	Fracture of lower limb (except hip), subsequent encounter	S89321D	Salter-Harris Type II physeal fracture of lower end of right fibula, subsequent encounter for fracture with routine healing	fractures	0	1	agnostic	Musculoskeletal
	INJ042	Fracture of lower limb (except hip), subsequent encounter	S89321G	Salter-Harris Type II physeal fracture of lower end of right fibula, subsequent encounter for fracture with delayed healing	fractures	0	1	agnostic	Musculoskeletal
	INJ042	Fracture of lower limb (except hip), subsequent encounter	S89321K	Salter-Harris Type II physeal fracture of lower end of right fibula, subsequent encounter for fracture with nonunion	fractures	0	1	agnostic	Musculoskeletal
	INJ042	Fracture of lower limb (except hip), subsequent encounter	S89321P	Salter-Harris Type II physeal fracture of lower end of right fibula, subsequent encounter for fracture with malunion	fractures	0	1	agnostic	Musculoskeletal
	INJ073	Injury, sequela	S89321S	Salter-Harris Type II physeal fracture of lower end of right fibula, sequela	injury, sequela	0	1	agnostic	Musculoskeletal
	INJ005	Fracture of the lower limb (except hip), initial encounter	S89322A	Salter-Harris Type II physeal fracture of lower end of left fibula, initial encounter for closed fracture	fractures	0	1	agnostic	Musculoskeletal
	INJ042	Fracture of lower limb (except hip), subsequent encounter	S89322D	Salter-Harris Type II physeal fracture of lower end of left fibula, subsequent encounter for fracture with routine healing	fractures	0	1	agnostic	Musculoskeletal
	INJ042	Fracture of lower limb (except hip), subsequent encounter	S89322G	Salter-Harris Type II physeal fracture of lower end of left fibula, subsequent encounter for fracture with delayed healing	fractures	0	1	agnostic	Musculoskeletal
	INJ042	Fracture of lower limb (except hip), subsequent encounter	S89322K	Salter-Harris Type II physeal fracture of lower end of left fibula, subsequent encounter for fracture with nonunion	fractures	0	1	agnostic	Musculoskeletal
	INJ042	Fracture of lower limb (except hip), subsequent encounter	S89322P	Salter-Harris Type II physeal fracture of lower end of left fibula, subsequent encounter for fracture with malunion	fractures	0	1	agnostic	Musculoskeletal
	INJ073	Injury, sequela	S89322S	Salter-Harris Type II physeal fracture of lower end of left fibula, sequela	injury, sequela	0	1	agnostic	Musculoskeletal
	INJ005	Fracture of the lower limb (except hip), initial encounter	S89329A	Salter-Harris Type II physeal fracture of lower end of unspecified fibula, initial encounter for closed fracture	fractures	0	1	agnostic	Musculoskeletal
	INJ042	Fracture of lower limb (except hip), subsequent encounter	S89329D	Salter-Harris Type II physeal fracture of lower end of unspecified fibula, subsequent encounter for fracture with routine healing	fractures	0	1	agnostic	Musculoskeletal
	INJ042	Fracture of lower limb (except hip), subsequent encounter	S89329G	Salter-Harris Type II physeal fracture of lower end of unspecified fibula, subsequent encounter for fracture with delayed healing	fractures	0	1	agnostic	Musculoskeletal
	INJ042	Fracture of lower limb (except hip), subsequent encounter	S89329K	Salter-Harris Type II physeal fracture of lower end of unspecified fibula, subsequent encounter for fracture with nonunion	fractures	0	1	agnostic	Musculoskeletal
	INJ042	Fracture of lower limb (except hip), subsequent encounter	S89329P	Salter-Harris Type II physeal fracture of lower end of unspecified fibula, subsequent encounter for fracture with malunion	fractures	0	1	agnostic	Musculoskeletal
	INJ073	Injury, sequela	S89329S	Salter-Harris Type II physeal fracture of lower end of unspecified fibula, sequela	injury, sequela	0	1	agnostic	Musculoskeletal
	INJ005	Fracture of the lower limb (except hip), initial encounter	S89391A	Other physeal fracture of lower end of right fibula, initial encounter for closed fracture	fractures	0	1	agnostic	Musculoskeletal
	INJ042	Fracture of lower limb (except hip), subsequent encounter	S89391D	Other physeal fracture of lower end of right fibula, subsequent encounter for fracture with routine healing	fractures	0	1	agnostic	Musculoskeletal
	INJ042	Fracture of lower limb (except hip), subsequent encounter	S89391G	Other physeal fracture of lower end of right fibula, subsequent encounter for fracture with delayed healing	fractures	0	1	agnostic	Musculoskeletal
	INJ042	Fracture of lower limb (except hip), subsequent encounter	S89391K	Other physeal fracture of lower end of right fibula, subsequent encounter for fracture with nonunion	fractures	0	1	agnostic	Musculoskeletal
	INJ042	Fracture of lower limb (except hip), subsequent encounter	S89391P	Other physeal fracture of lower end of right fibula, subsequent encounter for fracture with malunion	fractures	0	1	agnostic	Musculoskeletal
	INJ073	Injury, sequela	S89391S	Other physeal fracture of lower end of right fibula, sequela	injury, sequela	0	1	agnostic	Musculoskeletal
	INJ005	Fracture of the lower limb (except hip), initial encounter	S89392A	Other physeal fracture of lower end of left fibula, initial encounter for closed fracture	fractures	0	1	agnostic	Musculoskeletal
	INJ042	Fracture of lower limb (except hip), subsequent encounter	S89392D	Other physeal fracture of lower end of left fibula, subsequent encounter for fracture with routine healing	fractures	0	1	agnostic	Musculoskeletal
	INJ042	Fracture of lower limb (except hip), subsequent encounter	S89392G	Other physeal fracture of lower end of left fibula, subsequent encounter for fracture with delayed healing	fractures	0	1	agnostic	Musculoskeletal
	INJ042	Fracture of lower limb (except hip), subsequent encounter	S89392K	Other physeal fracture of lower end of left fibula, subsequent encounter for fracture with nonunion	fractures	0	1	agnostic	Musculoskeletal
	INJ042	Fracture of lower limb (except hip), subsequent encounter	S89392P	Other physeal fracture of lower end of left fibula, subsequent encounter for fracture with malunion	fractures	0	1	agnostic	Musculoskeletal
	INJ073	Injury, sequela	S89392S	Other physeal fracture of lower end of left fibula, sequela	injury, sequela	0	1	agnostic	Musculoskeletal
	INJ005	Fracture of the lower limb (except hip), initial encounter	S89399A	Other physeal fracture of lower end of unspecified fibula, initial encounter for closed fracture	fractures	0	1	agnostic	Musculoskeletal
	INJ042	Fracture of lower limb (except hip), subsequent encounter	S89399D	Other physeal fracture of lower end of unspecified fibula, subsequent encounter for fracture with routine healing	fractures	0	1	agnostic	Musculoskeletal
	INJ042	Fracture of lower limb (except hip), subsequent encounter	S89399G	Other physeal fracture of lower end of unspecified fibula, subsequent encounter for fracture with delayed healing	fractures	0	1	agnostic	Musculoskeletal
	INJ042	Fracture of lower limb (except hip), subsequent encounter	S89399K	Other physeal fracture of lower end of unspecified fibula, subsequent encounter for fracture with nonunion	fractures	0	1	agnostic	Musculoskeletal
	INJ042	Fracture of lower limb (except hip), subsequent encounter	S89399P	Other physeal fracture of lower end of unspecified fibula, subsequent encounter for fracture with malunion	fractures	0	1	agnostic	Musculoskeletal
	INJ073	Injury, sequela	S89399S	Other physeal fracture of lower end of unspecified fibula, sequela	injury, sequela	0	1	agnostic	Musculoskeletal
	INJ026	Other specified injury	S8980XA	Other specified injuries of unspecified lower leg, initial encounter	other specified injury	0	1	agnostic	Musculoskeletal
	INJ063	Other specified injury, subsequent encounter	S8980XD	Other specified injuries of unspecified lower leg, subsequent encounter	other specified injury	0	1	agnostic	Musculoskeletal
	INJ073	Injury, sequela	S8980XS	Other specified injuries of unspecified lower leg, sequela	injury, sequela	0	1	agnostic	Musculoskeletal
	INJ026	Other specified injury	S8981XA	Other specified injuries of right lower leg, initial encounter	other specified injury	0	1	agnostic	Musculoskeletal
	INJ063	Other specified injury, subsequent encounter	S8981XD	Other specified injuries of right lower leg, subsequent encounter	other specified injury	0	1	agnostic	Musculoskeletal
	INJ073	Injury, sequela	S8981XS	Other specified injuries of right lower leg, sequela	injury, sequela	0	1	agnostic	Musculoskeletal
	INJ026	Other specified injury	S8982XA	Other specified injuries of left lower leg, initial encounter	other specified injury	0	1	agnostic	Musculoskeletal
	INJ063	Other specified injury, subsequent encounter	S8982XD	Other specified injuries of left lower leg, subsequent encounter	other specified injury	0	1	agnostic	Musculoskeletal
	INJ073	Injury, sequela	S8982XS	Other specified injuries of left lower leg, sequela	injury, sequela	0	1	agnostic	Musculoskeletal
	INJ027	Other unspecified injury	S8990XA	Unspecified injury of unspecified lower leg, initial encounter	other injuries	0	1	agnostic	Musculoskeletal
	INJ064	Other unspecified injuries, subsequent encounter	S8990XD	Unspecified injury of unspecified lower leg, subsequent encounter	other injuries	0	1	agnostic	Musculoskeletal
	INJ073	Injury, sequela	S8990XS	Unspecified injury of unspecified lower leg, sequela	injury, sequela	0	1	agnostic	Musculoskeletal
	INJ027	Other unspecified injury	S8991XA	Unspecified injury of right lower leg, initial encounter	other injuries	0	1	agnostic	Musculoskeletal
	INJ064	Other unspecified injuries, subsequent encounter	S8991XD	Unspecified injury of right lower leg, subsequent encounter	other injuries	0	1	agnostic	Musculoskeletal
	INJ073	Injury, sequela	S8991XS	Unspecified injury of right lower leg, sequela	injury, sequela	0	1	agnostic	Musculoskeletal
	INJ027	Other unspecified injury	S8992XA	Unspecified injury of left lower leg, initial encounter	other injuries	0	1	agnostic	Musculoskeletal
	INJ064	Other unspecified injuries, subsequent encounter	S8992XD	Unspecified injury of left lower leg, subsequent encounter	other injuries	0	1	agnostic	Musculoskeletal
	INJ073	Injury, sequela	S8992XS	Unspecified injury of left lower leg, sequela	injury, sequela	0	1	agnostic	Musculoskeletal
	INJ017	Superficial injury; contusion, initial encounter	S9000XA	Contusion of unspecified ankle, initial encounter	superficial injury; contusion	0	1	agnostic	Dermatology
	INJ054	Superficial injury; contusion, subsequent encounter	S9000XD	Contusion of unspecified ankle, subsequent encounter	superficial injury; contusion	0	1	agnostic	Dermatology
	INJ073	Injury, sequela	S9000XS	Contusion of unspecified ankle, sequela	injury, sequela	0	1	agnostic	Musculoskeletal
	INJ017	Superficial injury; contusion, initial encounter	S9001XA	Contusion of right ankle, initial encounter	superficial injury; contusion	0	1	agnostic	Dermatology
	INJ054	Superficial injury; contusion, subsequent encounter	S9001XD	Contusion of right ankle, subsequent encounter	superficial injury; contusion	0	1	agnostic	Dermatology
	INJ073	Injury, sequela	S9001XS	Contusion of right ankle, sequela	injury, sequela	0	1	agnostic	Musculoskeletal
	INJ017	Superficial injury; contusion, initial encounter	S9002XA	Contusion of left ankle, initial encounter	superficial injury; contusion	0	1	agnostic	Dermatology
	INJ054	Superficial injury; contusion, subsequent encounter	S9002XD	Contusion of left ankle, subsequent encounter	superficial injury; contusion	0	1	agnostic	Dermatology
	INJ073	Injury, sequela	S9002XS	Contusion of left ankle, sequela	injury, sequela	0	1	agnostic	Musculoskeletal
	INJ017	Superficial injury; contusion, initial encounter	S90111A	Contusion of right great toe without damage to nail, initial encounter	superficial injury; contusion	0	1	agnostic	Dermatology
	INJ054	Superficial injury; contusion, subsequent encounter	S90111D	Contusion of right great toe without damage to nail, subsequent encounter	superficial injury; contusion	0	1	agnostic	Dermatology
	INJ073	Injury, sequela	S90111S	Contusion of right great toe without damage to nail, sequela	injury, sequela	0	1	agnostic	Musculoskeletal
	INJ017	Superficial injury; contusion, initial encounter	S90112A	Contusion of left great toe without damage to nail, initial encounter	superficial injury; contusion	0	1	agnostic	Dermatology
	INJ054	Superficial injury; contusion, subsequent encounter	S90112D	Contusion of left great toe without damage to nail, subsequent encounter	superficial injury; contusion	0	1	agnostic	Dermatology
	INJ073	Injury, sequela	S90112S	Contusion of left great toe without damage to nail, sequela	injury, sequela	0	1	agnostic	Musculoskeletal
	INJ017	Superficial injury; contusion, initial encounter	S90119A	Contusion of unspecified great toe without damage to nail, initial encounter	superficial injury; contusion	0	1	agnostic	Dermatology
	INJ054	Superficial injury; contusion, subsequent encounter	S90119D	Contusion of unspecified great toe without damage to nail, subsequent encounter	superficial injury; contusion	0	1	agnostic	Dermatology
	INJ073	Injury, sequela	S90119S	Contusion of unspecified great toe without damage to nail, sequela	injury, sequela	0	1	agnostic	Musculoskeletal
	INJ017	Superficial injury; contusion, initial encounter	S90121A	Contusion of right lesser toe(s) without damage to nail, initial encounter	superficial injury; contusion	0	1	agnostic	Dermatology
	INJ054	Superficial injury; contusion, subsequent encounter	S90121D	Contusion of right lesser toe(s) without damage to nail, subsequent encounter	superficial injury; contusion	0	1	agnostic	Dermatology
	INJ073	Injury, sequela	S90121S	Contusion of right lesser toe(s) without damage to nail, sequela	injury, sequela	0	1	agnostic	Musculoskeletal
	INJ017	Superficial injury; contusion, initial encounter	S90122A	Contusion of left lesser toe(s) without damage to nail, initial encounter	superficial injury; contusion	0	1	agnostic	Dermatology
	INJ054	Superficial injury; contusion, subsequent encounter	S90122D	Contusion of left lesser toe(s) without damage to nail, subsequent encounter	superficial injury; contusion	0	1	agnostic	Dermatology
	INJ073	Injury, sequela	S90122S	Contusion of left lesser toe(s) without damage to nail, sequela	injury, sequela	0	1	agnostic	Musculoskeletal
	INJ017	Superficial injury; contusion, initial encounter	S90129A	Contusion of unspecified lesser toe(s) without damage to nail, initial encounter	superficial injury; contusion	0	1	agnostic	Dermatology
	INJ054	Superficial injury; contusion, subsequent encounter	S90129D	Contusion of unspecified lesser toe(s) without damage to nail, subsequent encounter	superficial injury; contusion	0	1	agnostic	Dermatology
	INJ073	Injury, sequela	S90129S	Contusion of unspecified lesser toe(s) without damage to nail, sequela	injury, sequela	0	1	agnostic	Musculoskeletal
	INJ017	Superficial injury; contusion, initial encounter	S90211A	Contusion of right great toe with damage to nail, initial encounter	superficial injury; contusion	0	1	agnostic	Dermatology
	INJ054	Superficial injury; contusion, subsequent encounter	S90211D	Contusion of right great toe with damage to nail, subsequent encounter	superficial injury; contusion	0	1	agnostic	Dermatology
	INJ073	Injury, sequela	S90211S	Contusion of right great toe with damage to nail, sequela	injury, sequela	0	1	agnostic	Musculoskeletal
	INJ017	Superficial injury; contusion, initial encounter	S90212A	Contusion of left great toe with damage to nail, initial encounter	superficial injury; contusion	0	1	agnostic	Dermatology
	INJ054	Superficial injury; contusion, subsequent encounter	S90212D	Contusion of left great toe with damage to nail, subsequent encounter	superficial injury; contusion	0	1	agnostic	Dermatology
	INJ073	Injury, sequela	S90212S	Contusion of left great toe with damage to nail, sequela	injury, sequela	0	1	agnostic	Musculoskeletal
	INJ017	Superficial injury; contusion, initial encounter	S90219A	Contusion of unspecified great toe with damage to nail, initial encounter	superficial injury; contusion	0	1	agnostic	Dermatology
	INJ054	Superficial injury; contusion, subsequent encounter	S90219D	Contusion of unspecified great toe with damage to nail, subsequent encounter	superficial injury; contusion	0	1	agnostic	Dermatology
	INJ073	Injury, sequela	S90219S	Contusion of unspecified great toe with damage to nail, sequela	injury, sequela	0	1	agnostic	Musculoskeletal
	INJ017	Superficial injury; contusion, initial encounter	S90221A	Contusion of right lesser toe(s) with damage to nail, initial encounter	superficial injury; contusion	0	1	agnostic	Dermatology
	INJ054	Superficial injury; contusion, subsequent encounter	S90221D	Contusion of right lesser toe(s) with damage to nail, subsequent encounter	superficial injury; contusion	0	1	agnostic	Dermatology
	INJ073	Injury, sequela	S90221S	Contusion of right lesser toe(s) with damage to nail, sequela	injury, sequela	0	1	agnostic	Musculoskeletal
	INJ017	Superficial injury; contusion, initial encounter	S90222A	Contusion of left lesser toe(s) with damage to nail, initial encounter	superficial injury; contusion	0	1	agnostic	Dermatology
	INJ054	Superficial injury; contusion, subsequent encounter	S90222D	Contusion of left lesser toe(s) with damage to nail, subsequent encounter	superficial injury; contusion	0	1	agnostic	Dermatology
	INJ073	Injury, sequela	S90222S	Contusion of left lesser toe(s) with damage to nail, sequela	injury, sequela	0	1	agnostic	Musculoskeletal
	INJ017	Superficial injury; contusion, initial encounter	S90229A	Contusion of unspecified lesser toe(s) with damage to nail, initial encounter	superficial injury; contusion	0	1	agnostic	Dermatology
	INJ054	Superficial injury; contusion, subsequent encounter	S90229D	Contusion of unspecified lesser toe(s) with damage to nail, subsequent encounter	superficial injury; contusion	0	1	agnostic	Dermatology
	INJ073	Injury, sequela	S90229S	Contusion of unspecified lesser toe(s) with damage to nail, sequela	injury, sequela	0	1	agnostic	Musculoskeletal
	INJ017	Superficial injury; contusion, initial encounter	S9030XA	Contusion of unspecified foot, initial encounter	superficial injury; contusion	0	1	agnostic	Dermatology
	INJ054	Superficial injury; contusion, subsequent encounter	S9030XD	Contusion of unspecified foot, subsequent encounter	superficial injury; contusion	0	1	agnostic	Dermatology
	INJ073	Injury, sequela	S9030XS	Contusion of unspecified foot, sequela	injury, sequela	0	1	agnostic	Musculoskeletal
	INJ017	Superficial injury; contusion, initial encounter	S9031XA	Contusion of right foot, initial encounter	superficial injury; contusion	0	1	agnostic	Dermatology
	INJ054	Superficial injury; contusion, subsequent encounter	S9031XD	Contusion of right foot, subsequent encounter	superficial injury; contusion	0	1	agnostic	Dermatology
	INJ073	Injury, sequela	S9031XS	Contusion of right foot, sequela	injury, sequela	0	1	agnostic	Musculoskeletal
	INJ017	Superficial injury; contusion, initial encounter	S9032XA	Contusion of left foot, initial encounter	superficial injury; contusion	0	1	agnostic	Dermatology
	INJ054	Superficial injury; contusion, subsequent encounter	S9032XD	Contusion of left foot, subsequent encounter	superficial injury; contusion	0	1	agnostic	Dermatology
	INJ073	Injury, sequela	S9032XS	Contusion of left foot, sequela	injury, sequela	0	1	agnostic	Musculoskeletal
	INJ017	Superficial injury; contusion, initial encounter	S90411A	Abrasion, right great toe, initial encounter	superficial injury; contusion	0	1	agnostic	Dermatology
	INJ054	Superficial injury; contusion, subsequent encounter	S90411D	Abrasion, right great toe, subsequent encounter	superficial injury; contusion	0	1	agnostic	Dermatology
	INJ073	Injury, sequela	S90411S	Abrasion, right great toe, sequela	injury, sequela	0	1	agnostic	Musculoskeletal
	INJ017	Superficial injury; contusion, initial encounter	S90412A	Abrasion, left great toe, initial encounter	superficial injury; contusion	0	1	agnostic	Dermatology
	INJ054	Superficial injury; contusion, subsequent encounter	S90412D	Abrasion, left great toe, subsequent encounter	superficial injury; contusion	0	1	agnostic	Dermatology
	INJ073	Injury, sequela	S90412S	Abrasion, left great toe, sequela	injury, sequela	0	1	agnostic	Musculoskeletal
	INJ017	Superficial injury; contusion, initial encounter	S90413A	Abrasion, unspecified great toe, initial encounter	superficial injury; contusion	0	1	agnostic	Dermatology
	INJ054	Superficial injury; contusion, subsequent encounter	S90413D	Abrasion, unspecified great toe, subsequent encounter	superficial injury; contusion	0	1	agnostic	Dermatology
	INJ073	Injury, sequela	S90413S	Abrasion, unspecified great toe, sequela	injury, sequela	0	1	agnostic	Musculoskeletal
	INJ017	Superficial injury; contusion, initial encounter	S90414A	Abrasion, right lesser toe(s), initial encounter	superficial injury; contusion	0	1	agnostic	Dermatology
	INJ054	Superficial injury; contusion, subsequent encounter	S90414D	Abrasion, right lesser toe(s), subsequent encounter	superficial injury; contusion	0	1	agnostic	Dermatology
	INJ073	Injury, sequela	S90414S	Abrasion, right lesser toe(s), sequela	injury, sequela	0	1	agnostic	Musculoskeletal
	INJ017	Superficial injury; contusion, initial encounter	S90415A	Abrasion, left lesser toe(s), initial encounter	superficial injury; contusion	0	1	agnostic	Dermatology
	INJ054	Superficial injury; contusion, subsequent encounter	S90415D	Abrasion, left lesser toe(s), subsequent encounter	superficial injury; contusion	0	1	agnostic	Dermatology
	INJ073	Injury, sequela	S90415S	Abrasion, left lesser toe(s), sequela	injury, sequela	0	1	agnostic	Musculoskeletal
	INJ017	Superficial injury; contusion, initial encounter	S90416A	Abrasion, unspecified lesser toe(s), initial encounter	superficial injury; contusion	0	1	agnostic	Dermatology
	INJ054	Superficial injury; contusion, subsequent encounter	S90416D	Abrasion, unspecified lesser toe(s), subsequent encounter	superficial injury; contusion	0	1	agnostic	Dermatology
	INJ073	Injury, sequela	S90416S	Abrasion, unspecified lesser toe(s), sequela	injury, sequela	0	1	agnostic	Musculoskeletal
	INJ017	Superficial injury; contusion, initial encounter	S90421A	Blister (nonthermal), right great toe, initial encounter	superficial injury; contusion	0	1	agnostic	Dermatology
	INJ054	Superficial injury; contusion, subsequent encounter	S90421D	Blister (nonthermal), right great toe, subsequent encounter	superficial injury; contusion	0	1	agnostic	Dermatology
	INJ073	Injury, sequela	S90421S	Blister (nonthermal), right great toe, sequela	injury, sequela	0	1	agnostic	Musculoskeletal
	INJ017	Superficial injury; contusion, initial encounter	S90422A	Blister (nonthermal), left great toe, initial encounter	superficial injury; contusion	0	1	agnostic	Dermatology
	INJ054	Superficial injury; contusion, subsequent encounter	S90422D	Blister (nonthermal), left great toe, subsequent encounter	superficial injury; contusion	0	1	agnostic	Dermatology
	INJ073	Injury, sequela	S90422S	Blister (nonthermal), left great toe, sequela	injury, sequela	0	1	agnostic	Musculoskeletal
	INJ017	Superficial injury; contusion, initial encounter	S90423A	Blister (nonthermal), unspecified great toe, initial encounter	superficial injury; contusion	0	1	agnostic	Dermatology
	INJ054	Superficial injury; contusion, subsequent encounter	S90423D	Blister (nonthermal), unspecified great toe, subsequent encounter	superficial injury; contusion	0	1	agnostic	Dermatology
	INJ073	Injury, sequela	S90423S	Blister (nonthermal), unspecified great toe, sequela	injury, sequela	0	1	agnostic	Musculoskeletal
	INJ017	Superficial injury; contusion, initial encounter	S90424A	Blister (nonthermal), right lesser toe(s), initial encounter	superficial injury; contusion	0	1	agnostic	Dermatology
	INJ054	Superficial injury; contusion, subsequent encounter	S90424D	Blister (nonthermal), right lesser toe(s), subsequent encounter	superficial injury; contusion	0	1	agnostic	Dermatology
	INJ073	Injury, sequela	S90424S	Blister (nonthermal), right lesser toe(s), sequela	injury, sequela	0	1	agnostic	Musculoskeletal
	INJ017	Superficial injury; contusion, initial encounter	S90425A	Blister (nonthermal), left lesser toe(s), initial encounter	superficial injury; contusion	0	1	agnostic	Dermatology
	INJ054	Superficial injury; contusion, subsequent encounter	S90425D	Blister (nonthermal), left lesser toe(s), subsequent encounter	superficial injury; contusion	0	1	agnostic	Dermatology
	INJ073	Injury, sequela	S90425S	Blister (nonthermal), left lesser toe(s), sequela	injury, sequela	0	1	agnostic	Musculoskeletal
	INJ017	Superficial injury; contusion, initial encounter	S90426A	Blister (nonthermal), unspecified lesser toe(s), initial encounter	superficial injury; contusion	0	1	agnostic	Dermatology
	INJ054	Superficial injury; contusion, subsequent encounter	S90426D	Blister (nonthermal), unspecified lesser toe(s), subsequent encounter	superficial injury; contusion	0	1	agnostic	Dermatology
	INJ073	Injury, sequela	S90426S	Blister (nonthermal), unspecified lesser toe(s), sequela	injury, sequela	0	1	agnostic	Musculoskeletal
	INJ017	Superficial injury; contusion, initial encounter	S90441A	External constriction, right great toe, initial encounter	superficial injury; contusion	0	1	agnostic	Dermatology
	INJ054	Superficial injury; contusion, subsequent encounter	S90441D	External constriction, right great toe, subsequent encounter	superficial injury; contusion	0	1	agnostic	Dermatology
	INJ073	Injury, sequela	S90441S	External constriction, right great toe, sequela	injury, sequela	0	1	agnostic	Musculoskeletal
	INJ017	Superficial injury; contusion, initial encounter	S90442A	External constriction, left great toe, initial encounter	superficial injury; contusion	0	1	agnostic	Dermatology
	INJ054	Superficial injury; contusion, subsequent encounter	S90442D	External constriction, left great toe, subsequent encounter	superficial injury; contusion	0	1	agnostic	Dermatology
	INJ073	Injury, sequela	S90442S	External constriction, left great toe, sequela	injury, sequela	0	1	agnostic	Musculoskeletal
	INJ017	Superficial injury; contusion, initial encounter	S90443A	External constriction, unspecified great toe, initial encounter	superficial injury; contusion	0	1	agnostic	Dermatology
	INJ054	Superficial injury; contusion, subsequent encounter	S90443D	External constriction, unspecified great toe, subsequent encounter	superficial injury; contusion	0	1	agnostic	Dermatology
	INJ073	Injury, sequela	S90443S	External constriction, unspecified great toe, sequela	injury, sequela	0	1	agnostic	Musculoskeletal
	INJ017	Superficial injury; contusion, initial encounter	S90444A	External constriction, right lesser toe(s), initial encounter	superficial injury; contusion	0	1	agnostic	Dermatology
	INJ054	Superficial injury; contusion, subsequent encounter	S90444D	External constriction, right lesser toe(s), subsequent encounter	superficial injury; contusion	0	1	agnostic	Dermatology
	INJ073	Injury, sequela	S90444S	External constriction, right lesser toe(s), sequela	injury, sequela	0	1	agnostic	Musculoskeletal
	INJ017	Superficial injury; contusion, initial encounter	S90445A	External constriction, left lesser toe(s), initial encounter	superficial injury; contusion	0	1	agnostic	Dermatology
	INJ054	Superficial injury; contusion, subsequent encounter	S90445D	External constriction, left lesser toe(s), subsequent encounter	superficial injury; contusion	0	1	agnostic	Dermatology
	INJ073	Injury, sequela	S90445S	External constriction, left lesser toe(s), sequela	injury, sequela	0	1	agnostic	Musculoskeletal
	INJ017	Superficial injury; contusion, initial encounter	S90446A	External constriction, unspecified lesser toe(s), initial encounter	superficial injury; contusion	0	1	agnostic	Dermatology
	INJ054	Superficial injury; contusion, subsequent encounter	S90446D	External constriction, unspecified lesser toe(s), subsequent encounter	superficial injury; contusion	0	1	agnostic	Dermatology
	INJ073	Injury, sequela	S90446S	External constriction, unspecified lesser toe(s), sequela	injury, sequela	0	1	agnostic	Musculoskeletal
	INJ017	Superficial injury; contusion, initial encounter	S90451A	Superficial foreign body, right great toe, initial encounter	superficial injury; contusion	0	1	agnostic	Dermatology
	INJ054	Superficial injury; contusion, subsequent encounter	S90451D	Superficial foreign body, right great toe, subsequent encounter	superficial injury; contusion	0	1	agnostic	Dermatology
	INJ073	Injury, sequela	S90451S	Superficial foreign body, right great toe, sequela	injury, sequela	0	1	agnostic	Musculoskeletal
	INJ017	Superficial injury; contusion, initial encounter	S90452A	Superficial foreign body, left great toe, initial encounter	superficial injury; contusion	0	1	agnostic	Dermatology
	INJ054	Superficial injury; contusion, subsequent encounter	S90452D	Superficial foreign body, left great toe, subsequent encounter	superficial injury; contusion	0	1	agnostic	Dermatology
	INJ073	Injury, sequela	S90452S	Superficial foreign body, left great toe, sequela	injury, sequela	0	1	agnostic	Musculoskeletal
	INJ017	Superficial injury; contusion, initial encounter	S90453A	Superficial foreign body, unspecified great toe, initial encounter	superficial injury; contusion	0	1	agnostic	Dermatology
	INJ054	Superficial injury; contusion, subsequent encounter	S90453D	Superficial foreign body, unspecified great toe, subsequent encounter	superficial injury; contusion	0	1	agnostic	Dermatology
	INJ073	Injury, sequela	S90453S	Superficial foreign body, unspecified great toe, sequela	injury, sequela	0	1	agnostic	Musculoskeletal
	INJ017	Superficial injury; contusion, initial encounter	S90454A	Superficial foreign body, right lesser toe(s), initial encounter	superficial injury; contusion	0	1	agnostic	Dermatology
	INJ054	Superficial injury; contusion, subsequent encounter	S90454D	Superficial foreign body, right lesser toe(s), subsequent encounter	superficial injury; contusion	0	1	agnostic	Dermatology
	INJ073	Injury, sequela	S90454S	Superficial foreign body, right lesser toe(s), sequela	injury, sequela	0	1	agnostic	Musculoskeletal
	INJ017	Superficial injury; contusion, initial encounter	S90455A	Superficial foreign body, left lesser toe(s), initial encounter	superficial injury; contusion	0	1	agnostic	Dermatology
	INJ054	Superficial injury; contusion, subsequent encounter	S90455D	Superficial foreign body, left lesser toe(s), subsequent encounter	superficial injury; contusion	0	1	agnostic	Dermatology
	INJ073	Injury, sequela	S90455S	Superficial foreign body, left lesser toe(s), sequela	injury, sequela	0	1	agnostic	Musculoskeletal
	INJ017	Superficial injury; contusion, initial encounter	S90456A	Superficial foreign body, unspecified lesser toe(s), initial encounter	superficial injury; contusion	0	1	agnostic	Dermatology
	INJ054	Superficial injury; contusion, subsequent encounter	S90456D	Superficial foreign body, unspecified lesser toe(s), subsequent encounter	superficial injury; contusion	0	1	agnostic	Dermatology
	INJ073	Injury, sequela	S90456S	Superficial foreign body, unspecified lesser toe(s), sequela	injury, sequela	0	1	agnostic	Musculoskeletal
	INJ017	Superficial injury; contusion, initial encounter	S90461A	Insect bite (nonvenomous), right great toe, initial encounter	superficial injury; contusion	0	1	agnostic	Dermatology
	INJ054	Superficial injury; contusion, subsequent encounter	S90461D	Insect bite (nonvenomous), right great toe, subsequent encounter	superficial injury; contusion	0	1	agnostic	Dermatology
	INJ073	Injury, sequela	S90461S	Insect bite (nonvenomous), right great toe, sequela	injury, sequela	0	1	agnostic	Musculoskeletal
	INJ017	Superficial injury; contusion, initial encounter	S90462A	Insect bite (nonvenomous), left great toe, initial encounter	superficial injury; contusion	0	1	agnostic	Dermatology
	INJ054	Superficial injury; contusion, subsequent encounter	S90462D	Insect bite (nonvenomous), left great toe, subsequent encounter	superficial injury; contusion	0	1	agnostic	Dermatology
	INJ073	Injury, sequela	S90462S	Insect bite (nonvenomous), left great toe, sequela	injury, sequela	0	1	agnostic	Musculoskeletal
	INJ017	Superficial injury; contusion, initial encounter	S90463A	Insect bite (nonvenomous), unspecified great toe, initial encounter	superficial injury; contusion	0	1	agnostic	Dermatology
	INJ054	Superficial injury; contusion, subsequent encounter	S90463D	Insect bite (nonvenomous), unspecified great toe, subsequent encounter	superficial injury; contusion	0	1	agnostic	Dermatology
	INJ073	Injury, sequela	S90463S	Insect bite (nonvenomous), unspecified great toe, sequela	injury, sequela	0	1	agnostic	Musculoskeletal
	INJ017	Superficial injury; contusion, initial encounter	S90464A	Insect bite (nonvenomous), right lesser toe(s), initial encounter	superficial injury; contusion	0	1	agnostic	Dermatology
	INJ054	Superficial injury; contusion, subsequent encounter	S90464D	Insect bite (nonvenomous), right lesser toe(s), subsequent encounter	superficial injury; contusion	0	1	agnostic	Dermatology
	INJ073	Injury, sequela	S90464S	Insect bite (nonvenomous), right lesser toe(s), sequela	injury, sequela	0	1	agnostic	Musculoskeletal
	INJ017	Superficial injury; contusion, initial encounter	S90465A	Insect bite (nonvenomous), left lesser toe(s), initial encounter	superficial injury; contusion	0	1	agnostic	Dermatology
	INJ054	Superficial injury; contusion, subsequent encounter	S90465D	Insect bite (nonvenomous), left lesser toe(s), subsequent encounter	superficial injury; contusion	0	1	agnostic	Dermatology
	INJ073	Injury, sequela	S90465S	Insect bite (nonvenomous), left lesser toe(s), sequela	injury, sequela	0	1	agnostic	Musculoskeletal
	INJ017	Superficial injury; contusion, initial encounter	S90466A	Insect bite (nonvenomous), unspecified lesser toe(s), initial encounter	superficial injury; contusion	0	1	agnostic	Dermatology
	INJ054	Superficial injury; contusion, subsequent encounter	S90466D	Insect bite (nonvenomous), unspecified lesser toe(s), subsequent encounter	superficial injury; contusion	0	1	agnostic	Dermatology
	INJ073	Injury, sequela	S90466S	Insect bite (nonvenomous), unspecified lesser toe(s), sequela	injury, sequela	0	1	agnostic	Musculoskeletal
	INJ017	Superficial injury; contusion, initial encounter	S90471A	Other superficial bite of right great toe, initial encounter	superficial injury; contusion	0	1	agnostic	Dermatology
	INJ054	Superficial injury; contusion, subsequent encounter	S90471D	Other superficial bite of right great toe, subsequent encounter	superficial injury; contusion	0	1	agnostic	Dermatology
	INJ073	Injury, sequela	S90471S	Other superficial bite of right great toe, sequela	injury, sequela	0	1	agnostic	Musculoskeletal
	INJ017	Superficial injury; contusion, initial encounter	S90472A	Other superficial bite of left great toe, initial encounter	superficial injury; contusion	0	1	agnostic	Dermatology
	INJ054	Superficial injury; contusion, subsequent encounter	S90472D	Other superficial bite of left great toe, subsequent encounter	superficial injury; contusion	0	1	agnostic	Dermatology
	INJ073	Injury, sequela	S90472S	Other superficial bite of left great toe, sequela	injury, sequela	0	1	agnostic	Musculoskeletal
	INJ017	Superficial injury; contusion, initial encounter	S90473A	Other superficial bite of unspecified great toe, initial encounter	superficial injury; contusion	0	1	agnostic	Dermatology
	INJ054	Superficial injury; contusion, subsequent encounter	S90473D	Other superficial bite of unspecified great toe, subsequent encounter	superficial injury; contusion	0	1	agnostic	Dermatology
	INJ073	Injury, sequela	S90473S	Other superficial bite of unspecified great toe, sequela	injury, sequela	0	1	agnostic	Musculoskeletal
	INJ017	Superficial injury; contusion, initial encounter	S90474A	Other superficial bite of right lesser toe(s), initial encounter	superficial injury; contusion	0	1	agnostic	Dermatology
	INJ054	Superficial injury; contusion, subsequent encounter	S90474D	Other superficial bite of right lesser toe(s), subsequent encounter	superficial injury; contusion	0	1	agnostic	Dermatology
	INJ073	Injury, sequela	S90474S	Other superficial bite of right lesser toe(s), sequela	injury, sequela	0	1	agnostic	Musculoskeletal
	INJ017	Superficial injury; contusion, initial encounter	S90475A	Other superficial bite of left lesser toe(s), initial encounter	superficial injury; contusion	0	1	agnostic	Dermatology
	INJ054	Superficial injury; contusion, subsequent encounter	S90475D	Other superficial bite of left lesser toe(s), subsequent encounter	superficial injury; contusion	0	1	agnostic	Dermatology
	INJ073	Injury, sequela	S90475S	Other superficial bite of left lesser toe(s), sequela	injury, sequela	0	1	agnostic	Musculoskeletal
	INJ017	Superficial injury; contusion, initial encounter	S90476A	Other superficial bite of unspecified lesser toe(s), initial encounter	superficial injury; contusion	0	1	agnostic	Dermatology
	INJ054	Superficial injury; contusion, subsequent encounter	S90476D	Other superficial bite of unspecified lesser toe(s), subsequent encounter	superficial injury; contusion	0	1	agnostic	Dermatology
	INJ073	Injury, sequela	S90476S	Other superficial bite of unspecified lesser toe(s), sequela	injury, sequela	0	1	agnostic	Musculoskeletal
	INJ017	Superficial injury; contusion, initial encounter	S90511A	Abrasion, right ankle, initial encounter	superficial injury; contusion	0	1	agnostic	Dermatology
	INJ054	Superficial injury; contusion, subsequent encounter	S90511D	Abrasion, right ankle, subsequent encounter	superficial injury; contusion	0	1	agnostic	Dermatology
	INJ073	Injury, sequela	S90511S	Abrasion, right ankle, sequela	injury, sequela	0	1	agnostic	Musculoskeletal
	INJ017	Superficial injury; contusion, initial encounter	S90512A	Abrasion, left ankle, initial encounter	superficial injury; contusion	0	1	agnostic	Dermatology
	INJ054	Superficial injury; contusion, subsequent encounter	S90512D	Abrasion, left ankle, subsequent encounter	superficial injury; contusion	0	1	agnostic	Dermatology
	INJ073	Injury, sequela	S90512S	Abrasion, left ankle, sequela	injury, sequela	0	1	agnostic	Musculoskeletal
	INJ017	Superficial injury; contusion, initial encounter	S90519A	Abrasion, unspecified ankle, initial encounter	superficial injury; contusion	0	1	agnostic	Dermatology
	INJ054	Superficial injury; contusion, subsequent encounter	S90519D	Abrasion, unspecified ankle, subsequent encounter	superficial injury; contusion	0	1	agnostic	Dermatology
	INJ073	Injury, sequela	S90519S	Abrasion, unspecified ankle, sequela	injury, sequela	0	1	agnostic	Musculoskeletal
	INJ017	Superficial injury; contusion, initial encounter	S90521A	Blister (nonthermal), right ankle, initial encounter	superficial injury; contusion	0	1	agnostic	Dermatology
	INJ054	Superficial injury; contusion, subsequent encounter	S90521D	Blister (nonthermal), right ankle, subsequent encounter	superficial injury; contusion	0	1	agnostic	Dermatology
	INJ073	Injury, sequela	S90521S	Blister (nonthermal), right ankle, sequela	injury, sequela	0	1	agnostic	Musculoskeletal
	INJ017	Superficial injury; contusion, initial encounter	S90522A	Blister (nonthermal), left ankle, initial encounter	superficial injury; contusion	0	1	agnostic	Dermatology
	INJ054	Superficial injury; contusion, subsequent encounter	S90522D	Blister (nonthermal), left ankle, subsequent encounter	superficial injury; contusion	0	1	agnostic	Dermatology
	INJ073	Injury, sequela	S90522S	Blister (nonthermal), left ankle, sequela	injury, sequela	0	1	agnostic	Musculoskeletal
	INJ017	Superficial injury; contusion, initial encounter	S90529A	Blister (nonthermal), unspecified ankle, initial encounter	superficial injury; contusion	0	1	agnostic	Dermatology
	INJ054	Superficial injury; contusion, subsequent encounter	S90529D	Blister (nonthermal), unspecified ankle, subsequent encounter	superficial injury; contusion	0	1	agnostic	Dermatology
	INJ073	Injury, sequela	S90529S	Blister (nonthermal), unspecified ankle, sequela	injury, sequela	0	1	agnostic	Musculoskeletal
	INJ017	Superficial injury; contusion, initial encounter	S90541A	External constriction, right ankle, initial encounter	superficial injury; contusion	0	1	agnostic	Dermatology
	INJ054	Superficial injury; contusion, subsequent encounter	S90541D	External constriction, right ankle, subsequent encounter	superficial injury; contusion	0	1	agnostic	Dermatology
	INJ073	Injury, sequela	S90541S	External constriction, right ankle, sequela	injury, sequela	0	1	agnostic	Musculoskeletal
	INJ017	Superficial injury; contusion, initial encounter	S90542A	External constriction, left ankle, initial encounter	superficial injury; contusion	0	1	agnostic	Dermatology
	INJ054	Superficial injury; contusion, subsequent encounter	S90542D	External constriction, left ankle, subsequent encounter	superficial injury; contusion	0	1	agnostic	Dermatology
	INJ073	Injury, sequela	S90542S	External constriction, left ankle, sequela	injury, sequela	0	1	agnostic	Musculoskeletal
	INJ017	Superficial injury; contusion, initial encounter	S90549A	External constriction, unspecified ankle, initial encounter	superficial injury; contusion	0	1	agnostic	Dermatology
	INJ054	Superficial injury; contusion, subsequent encounter	S90549D	External constriction, unspecified ankle, subsequent encounter	superficial injury; contusion	0	1	agnostic	Dermatology
	INJ073	Injury, sequela	S90549S	External constriction, unspecified ankle, sequela	injury, sequela	0	1	agnostic	Musculoskeletal
	INJ017	Superficial injury; contusion, initial encounter	S90551A	Superficial foreign body, right ankle, initial encounter	superficial injury; contusion	0	1	agnostic	Dermatology
	INJ054	Superficial injury; contusion, subsequent encounter	S90551D	Superficial foreign body, right ankle, subsequent encounter	superficial injury; contusion	0	1	agnostic	Dermatology
	INJ073	Injury, sequela	S90551S	Superficial foreign body, right ankle, sequela	injury, sequela	0	1	agnostic	Musculoskeletal
	INJ017	Superficial injury; contusion, initial encounter	S90552A	Superficial foreign body, left ankle, initial encounter	superficial injury; contusion	0	1	agnostic	Dermatology
	INJ054	Superficial injury; contusion, subsequent encounter	S90552D	Superficial foreign body, left ankle, subsequent encounter	superficial injury; contusion	0	1	agnostic	Dermatology
	INJ073	Injury, sequela	S90552S	Superficial foreign body, left ankle, sequela	injury, sequela	0	1	agnostic	Musculoskeletal
	INJ017	Superficial injury; contusion, initial encounter	S90559A	Superficial foreign body, unspecified ankle, initial encounter	superficial injury; contusion	0	1	agnostic	Dermatology
	INJ054	Superficial injury; contusion, subsequent encounter	S90559D	Superficial foreign body, unspecified ankle, subsequent encounter	superficial injury; contusion	0	1	agnostic	Dermatology
	INJ073	Injury, sequela	S90559S	Superficial foreign body, unspecified ankle, sequela	injury, sequela	0	1	agnostic	Musculoskeletal
	INJ017	Superficial injury; contusion, initial encounter	S90561A	Insect bite (nonvenomous), right ankle, initial encounter	superficial injury; contusion	0	1	agnostic	Dermatology
	INJ054	Superficial injury; contusion, subsequent encounter	S90561D	Insect bite (nonvenomous), right ankle, subsequent encounter	superficial injury; contusion	0	1	agnostic	Dermatology
	INJ073	Injury, sequela	S90561S	Insect bite (nonvenomous), right ankle, sequela	injury, sequela	0	1	agnostic	Musculoskeletal
	INJ017	Superficial injury; contusion, initial encounter	S90562A	Insect bite (nonvenomous), left ankle, initial encounter	superficial injury; contusion	0	1	agnostic	Dermatology
	INJ054	Superficial injury; contusion, subsequent encounter	S90562D	Insect bite (nonvenomous), left ankle, subsequent encounter	superficial injury; contusion	0	1	agnostic	Dermatology
	INJ073	Injury, sequela	S90562S	Insect bite (nonvenomous), left ankle, sequela	injury, sequela	0	1	agnostic	Musculoskeletal
	INJ017	Superficial injury; contusion, initial encounter	S90569A	Insect bite (nonvenomous), unspecified ankle, initial encounter	superficial injury; contusion	0	1	agnostic	Dermatology
	INJ054	Superficial injury; contusion, subsequent encounter	S90569D	Insect bite (nonvenomous), unspecified ankle, subsequent encounter	superficial injury; contusion	0	1	agnostic	Dermatology
	INJ073	Injury, sequela	S90569S	Insect bite (nonvenomous), unspecified ankle, sequela	injury, sequela	0	1	agnostic	Musculoskeletal
	INJ017	Superficial injury; contusion, initial encounter	S90571A	Other superficial bite of ankle, right ankle, initial encounter	superficial injury; contusion	0	1	agnostic	Dermatology
	INJ054	Superficial injury; contusion, subsequent encounter	S90571D	Other superficial bite of ankle, right ankle, subsequent encounter	superficial injury; contusion	0	1	agnostic	Dermatology
	INJ073	Injury, sequela	S90571S	Other superficial bite of ankle, right ankle, sequela	injury, sequela	0	1	agnostic	Musculoskeletal
	INJ017	Superficial injury; contusion, initial encounter	S90572A	Other superficial bite of ankle, left ankle, initial encounter	superficial injury; contusion	0	1	agnostic	Dermatology
	INJ054	Superficial injury; contusion, subsequent encounter	S90572D	Other superficial bite of ankle, left ankle, subsequent encounter	superficial injury; contusion	0	1	agnostic	Dermatology
	INJ073	Injury, sequela	S90572S	Other superficial bite of ankle, left ankle, sequela	injury, sequela	0	1	agnostic	Musculoskeletal
	INJ017	Superficial injury; contusion, initial encounter	S90579A	Other superficial bite of ankle, unspecified ankle, initial encounter	superficial injury; contusion	0	1	agnostic	Dermatology
	INJ054	Superficial injury; contusion, subsequent encounter	S90579D	Other superficial bite of ankle, unspecified ankle, subsequent encounter	superficial injury; contusion	0	1	agnostic	Dermatology
	INJ073	Injury, sequela	S90579S	Other superficial bite of ankle, unspecified ankle, sequela	injury, sequela	0	1	agnostic	Musculoskeletal
	INJ017	Superficial injury; contusion, initial encounter	S90811A	Abrasion, right foot, initial encounter	superficial injury; contusion	0	1	agnostic	Dermatology
	INJ054	Superficial injury; contusion, subsequent encounter	S90811D	Abrasion, right foot, subsequent encounter	superficial injury; contusion	0	1	agnostic	Dermatology
	INJ073	Injury, sequela	S90811S	Abrasion, right foot, sequela	injury, sequela	0	1	agnostic	Musculoskeletal
	INJ017	Superficial injury; contusion, initial encounter	S90812A	Abrasion, left foot, initial encounter	superficial injury; contusion	0	1	agnostic	Dermatology
	INJ054	Superficial injury; contusion, subsequent encounter	S90812D	Abrasion, left foot, subsequent encounter	superficial injury; contusion	0	1	agnostic	Dermatology
	INJ073	Injury, sequela	S90812S	Abrasion, left foot, sequela	injury, sequela	0	1	agnostic	Musculoskeletal
	INJ017	Superficial injury; contusion, initial encounter	S90819A	Abrasion, unspecified foot, initial encounter	superficial injury; contusion	0	1	agnostic	Dermatology
	INJ054	Superficial injury; contusion, subsequent encounter	S90819D	Abrasion, unspecified foot, subsequent encounter	superficial injury; contusion	0	1	agnostic	Dermatology
	INJ073	Injury, sequela	S90819S	Abrasion, unspecified foot, sequela	injury, sequela	0	1	agnostic	Musculoskeletal
	INJ017	Superficial injury; contusion, initial encounter	S90821A	Blister (nonthermal), right foot, initial encounter	superficial injury; contusion	0	1	agnostic	Dermatology
	INJ054	Superficial injury; contusion, subsequent encounter	S90821D	Blister (nonthermal), right foot, subsequent encounter	superficial injury; contusion	0	1	agnostic	Dermatology
	INJ073	Injury, sequela	S90821S	Blister (nonthermal), right foot, sequela	injury, sequela	0	1	agnostic	Musculoskeletal
	INJ017	Superficial injury; contusion, initial encounter	S90822A	Blister (nonthermal), left foot, initial encounter	superficial injury; contusion	0	1	agnostic	Dermatology
	INJ054	Superficial injury; contusion, subsequent encounter	S90822D	Blister (nonthermal), left foot, subsequent encounter	superficial injury; contusion	0	1	agnostic	Dermatology
	INJ073	Injury, sequela	S90822S	Blister (nonthermal), left foot, sequela	injury, sequela	0	1	agnostic	Musculoskeletal
	INJ017	Superficial injury; contusion, initial encounter	S90829A	Blister (nonthermal), unspecified foot, initial encounter	superficial injury; contusion	0	1	agnostic	Dermatology
	INJ054	Superficial injury; contusion, subsequent encounter	S90829D	Blister (nonthermal), unspecified foot, subsequent encounter	superficial injury; contusion	0	1	agnostic	Dermatology
	INJ073	Injury, sequela	S90829S	Blister (nonthermal), unspecified foot, sequela	injury, sequela	0	1	agnostic	Musculoskeletal
	INJ017	Superficial injury; contusion, initial encounter	S90841A	External constriction, right foot, initial encounter	superficial injury; contusion	0	1	agnostic	Dermatology
	INJ054	Superficial injury; contusion, subsequent encounter	S90841D	External constriction, right foot, subsequent encounter	superficial injury; contusion	0	1	agnostic	Dermatology
	INJ073	Injury, sequela	S90841S	External constriction, right foot, sequela	injury, sequela	0	1	agnostic	Musculoskeletal
	INJ017	Superficial injury; contusion, initial encounter	S90842A	External constriction, left foot, initial encounter	superficial injury; contusion	0	1	agnostic	Dermatology
	INJ054	Superficial injury; contusion, subsequent encounter	S90842D	External constriction, left foot, subsequent encounter	superficial injury; contusion	0	1	agnostic	Dermatology
	INJ073	Injury, sequela	S90842S	External constriction, left foot, sequela	injury, sequela	0	1	agnostic	Musculoskeletal
	INJ017	Superficial injury; contusion, initial encounter	S90849A	External constriction, unspecified foot, initial encounter	superficial injury; contusion	0	1	agnostic	Dermatology
	INJ054	Superficial injury; contusion, subsequent encounter	S90849D	External constriction, unspecified foot, subsequent encounter	superficial injury; contusion	0	1	agnostic	Dermatology
	INJ073	Injury, sequela	S90849S	External constriction, unspecified foot, sequela	injury, sequela	0	1	agnostic	Musculoskeletal
	INJ017	Superficial injury; contusion, initial encounter	S90851A	Superficial foreign body, right foot, initial encounter	superficial injury; contusion	0	1	agnostic	Dermatology
	INJ054	Superficial injury; contusion, subsequent encounter	S90851D	Superficial foreign body, right foot, subsequent encounter	superficial injury; contusion	0	1	agnostic	Dermatology
	INJ073	Injury, sequela	S90851S	Superficial foreign body, right foot, sequela	injury, sequela	0	1	agnostic	Musculoskeletal
	INJ017	Superficial injury; contusion, initial encounter	S90852A	Superficial foreign body, left foot, initial encounter	superficial injury; contusion	0	1	agnostic	Dermatology
	INJ054	Superficial injury; contusion, subsequent encounter	S90852D	Superficial foreign body, left foot, subsequent encounter	superficial injury; contusion	0	1	agnostic	Dermatology
	INJ073	Injury, sequela	S90852S	Superficial foreign body, left foot, sequela	injury, sequela	0	1	agnostic	Musculoskeletal
	INJ017	Superficial injury; contusion, initial encounter	S90859A	Superficial foreign body, unspecified foot, initial encounter	superficial injury; contusion	0	1	agnostic	Dermatology
	INJ054	Superficial injury; contusion, subsequent encounter	S90859D	Superficial foreign body, unspecified foot, subsequent encounter	superficial injury; contusion	0	1	agnostic	Dermatology
	INJ073	Injury, sequela	S90859S	Superficial foreign body, unspecified foot, sequela	injury, sequela	0	1	agnostic	Musculoskeletal
	INJ017	Superficial injury; contusion, initial encounter	S90861A	Insect bite (nonvenomous), right foot, initial encounter	superficial injury; contusion	0	1	agnostic	Dermatology
	INJ054	Superficial injury; contusion, subsequent encounter	S90861D	Insect bite (nonvenomous), right foot, subsequent encounter	superficial injury; contusion	0	1	agnostic	Dermatology
	INJ073	Injury, sequela	S90861S	Insect bite (nonvenomous), right foot, sequela	injury, sequela	0	1	agnostic	Musculoskeletal
	INJ017	Superficial injury; contusion, initial encounter	S90862A	Insect bite (nonvenomous), left foot, initial encounter	superficial injury; contusion	0	1	agnostic	Dermatology
	INJ054	Superficial injury; contusion, subsequent encounter	S90862D	Insect bite (nonvenomous), left foot, subsequent encounter	superficial injury; contusion	0	1	agnostic	Dermatology
	INJ073	Injury, sequela	S90862S	Insect bite (nonvenomous), left foot, sequela	injury, sequela	0	1	agnostic	Musculoskeletal
	INJ017	Superficial injury; contusion, initial encounter	S90869A	Insect bite (nonvenomous), unspecified foot, initial encounter	superficial injury; contusion	0	1	agnostic	Dermatology
	INJ054	Superficial injury; contusion, subsequent encounter	S90869D	Insect bite (nonvenomous), unspecified foot, subsequent encounter	superficial injury; contusion	0	1	agnostic	Dermatology
	INJ073	Injury, sequela	S90869S	Insect bite (nonvenomous), unspecified foot, sequela	injury, sequela	0	1	agnostic	Musculoskeletal
	INJ017	Superficial injury; contusion, initial encounter	S90871A	Other superficial bite of right foot, initial encounter	superficial injury; contusion	0	1	agnostic	Dermatology
	INJ054	Superficial injury; contusion, subsequent encounter	S90871D	Other superficial bite of right foot, subsequent encounter	superficial injury; contusion	0	1	agnostic	Dermatology
	INJ073	Injury, sequela	S90871S	Other superficial bite of right foot, sequela	injury, sequela	0	1	agnostic	Musculoskeletal
	INJ017	Superficial injury; contusion, initial encounter	S90872A	Other superficial bite of left foot, initial encounter	superficial injury; contusion	0	1	agnostic	Dermatology
	INJ054	Superficial injury; contusion, subsequent encounter	S90872D	Other superficial bite of left foot, subsequent encounter	superficial injury; contusion	0	1	agnostic	Dermatology
	INJ073	Injury, sequela	S90872S	Other superficial bite of left foot, sequela	injury, sequela	0	1	agnostic	Musculoskeletal
	INJ017	Superficial injury; contusion, initial encounter	S90879A	Other superficial bite of unspecified foot, initial encounter	superficial injury; contusion	0	1	agnostic	Dermatology
	INJ054	Superficial injury; contusion, subsequent encounter	S90879D	Other superficial bite of unspecified foot, subsequent encounter	superficial injury; contusion	0	1	agnostic	Dermatology
	INJ073	Injury, sequela	S90879S	Other superficial bite of unspecified foot, sequela	injury, sequela	0	1	agnostic	Musculoskeletal
	INJ017	Superficial injury; contusion, initial encounter	S90911A	Unspecified superficial injury of right ankle, initial encounter	superficial injury; contusion	0	1	agnostic	Dermatology
	INJ054	Superficial injury; contusion, subsequent encounter	S90911D	Unspecified superficial injury of right ankle, subsequent encounter	superficial injury; contusion	0	1	agnostic	Dermatology
	INJ073	Injury, sequela	S90911S	Unspecified superficial injury of right ankle, sequela	injury, sequela	0	1	agnostic	Musculoskeletal
	INJ017	Superficial injury; contusion, initial encounter	S90912A	Unspecified superficial injury of left ankle, initial encounter	superficial injury; contusion	0	1	agnostic	Dermatology
	INJ054	Superficial injury; contusion, subsequent encounter	S90912D	Unspecified superficial injury of left ankle, subsequent encounter	superficial injury; contusion	0	1	agnostic	Dermatology
	INJ073	Injury, sequela	S90912S	Unspecified superficial injury of left ankle, sequela	injury, sequela	0	1	agnostic	Musculoskeletal
	INJ017	Superficial injury; contusion, initial encounter	S90919A	Unspecified superficial injury of unspecified ankle, initial encounter	superficial injury; contusion	0	1	agnostic	Dermatology
	INJ054	Superficial injury; contusion, subsequent encounter	S90919D	Unspecified superficial injury of unspecified ankle, subsequent encounter	superficial injury; contusion	0	1	agnostic	Dermatology
	INJ073	Injury, sequela	S90919S	Unspecified superficial injury of unspecified ankle, sequela	injury, sequela	0	1	agnostic	Musculoskeletal
	INJ017	Superficial injury; contusion, initial encounter	S90921A	Unspecified superficial injury of right foot, initial encounter	superficial injury; contusion	0	1	agnostic	Dermatology
	INJ054	Superficial injury; contusion, subsequent encounter	S90921D	Unspecified superficial injury of right foot, subsequent encounter	superficial injury; contusion	0	1	agnostic	Dermatology
	INJ073	Injury, sequela	S90921S	Unspecified superficial injury of right foot, sequela	injury, sequela	0	1	agnostic	Musculoskeletal
	INJ017	Superficial injury; contusion, initial encounter	S90922A	Unspecified superficial injury of left foot, initial encounter	superficial injury; contusion	0	1	agnostic	Dermatology
	INJ054	Superficial injury; contusion, subsequent encounter	S90922D	Unspecified superficial injury of left foot, subsequent encounter	superficial injury; contusion	0	1	agnostic	Dermatology
	INJ073	Injury, sequela	S90922S	Unspecified superficial injury of left foot, sequela	injury, sequela	0	1	agnostic	Musculoskeletal
	INJ017	Superficial injury; contusion, initial encounter	S90929A	Unspecified superficial injury of unspecified foot, initial encounter	superficial injury; contusion	0	1	agnostic	Dermatology
	INJ054	Superficial injury; contusion, subsequent encounter	S90929D	Unspecified superficial injury of unspecified foot, subsequent encounter	superficial injury; contusion	0	1	agnostic	Dermatology
	INJ073	Injury, sequela	S90929S	Unspecified superficial injury of unspecified foot, sequela	injury, sequela	0	1	agnostic	Musculoskeletal
	INJ017	Superficial injury; contusion, initial encounter	S90931A	Unspecified superficial injury of right great toe, initial encounter	superficial injury; contusion	0	1	agnostic	Dermatology
	INJ054	Superficial injury; contusion, subsequent encounter	S90931D	Unspecified superficial injury of right great toe, subsequent encounter	superficial injury; contusion	0	1	agnostic	Dermatology
	INJ073	Injury, sequela	S90931S	Unspecified superficial injury of right great toe, sequela	injury, sequela	0	1	agnostic	Musculoskeletal
	INJ017	Superficial injury; contusion, initial encounter	S90932A	Unspecified superficial injury of left great toe, initial encounter	superficial injury; contusion	0	1	agnostic	Dermatology
	INJ054	Superficial injury; contusion, subsequent encounter	S90932D	Unspecified superficial injury of left great toe, subsequent encounter	superficial injury; contusion	0	1	agnostic	Dermatology
	INJ073	Injury, sequela	S90932S	Unspecified superficial injury of left great toe, sequela	injury, sequela	0	1	agnostic	Musculoskeletal
	INJ017	Superficial injury; contusion, initial encounter	S90933A	Unspecified superficial injury of unspecified great toe, initial encounter	superficial injury; contusion	0	1	agnostic	Dermatology
	INJ054	Superficial injury; contusion, subsequent encounter	S90933D	Unspecified superficial injury of unspecified great toe, subsequent encounter	superficial injury; contusion	0	1	agnostic	Dermatology
	INJ073	Injury, sequela	S90933S	Unspecified superficial injury of unspecified great toe, sequela	injury, sequela	0	1	agnostic	Musculoskeletal
	INJ017	Superficial injury; contusion, initial encounter	S90934A	Unspecified superficial injury of right lesser toe(s), initial encounter	superficial injury; contusion	0	1	agnostic	Dermatology
	INJ054	Superficial injury; contusion, subsequent encounter	S90934D	Unspecified superficial injury of right lesser toe(s), subsequent encounter	superficial injury; contusion	0	1	agnostic	Dermatology
	INJ073	Injury, sequela	S90934S	Unspecified superficial injury of right lesser toe(s), sequela	injury, sequela	0	1	agnostic	Musculoskeletal
	INJ017	Superficial injury; contusion, initial encounter	S90935A	Unspecified superficial injury of left lesser toe(s), initial encounter	superficial injury; contusion	0	1	agnostic	Dermatology
	INJ054	Superficial injury; contusion, subsequent encounter	S90935D	Unspecified superficial injury of left lesser toe(s), subsequent encounter	superficial injury; contusion	0	1	agnostic	Dermatology
	INJ073	Injury, sequela	S90935S	Unspecified superficial injury of left lesser toe(s), sequela	injury, sequela	0	1	agnostic	Musculoskeletal
	INJ017	Superficial injury; contusion, initial encounter	S90936A	Unspecified superficial injury of unspecified lesser toe(s), initial encounter	superficial injury; contusion	0	1	agnostic	Dermatology
	INJ054	Superficial injury; contusion, subsequent encounter	S90936D	Unspecified superficial injury of unspecified lesser toe(s), subsequent encounter	superficial injury; contusion	0	1	agnostic	Dermatology
	INJ073	Injury, sequela	S90936S	Unspecified superficial injury of unspecified lesser toe(s), sequela	injury, sequela	0	1	agnostic	Musculoskeletal
	INJ012	Open wounds to limbs, initial encounter	S91001A	Unspecified open wound, right ankle, initial encounter	open wounds	0	1	agnostic	Dermatology
	INJ049	Open wounds to limbs, subsequent encounter	S91001D	Unspecified open wound, right ankle, subsequent encounter	open wounds	0	1	agnostic	Dermatology
	INJ073	Injury, sequela	S91001S	Unspecified open wound, right ankle, sequela	injury, sequela	0	1	agnostic	Musculoskeletal
	INJ012	Open wounds to limbs, initial encounter	S91002A	Unspecified open wound, left ankle, initial encounter	open wounds	0	1	agnostic	Dermatology
	INJ049	Open wounds to limbs, subsequent encounter	S91002D	Unspecified open wound, left ankle, subsequent encounter	open wounds	0	1	agnostic	Dermatology
	INJ073	Injury, sequela	S91002S	Unspecified open wound, left ankle, sequela	injury, sequela	0	1	agnostic	Musculoskeletal
	INJ012	Open wounds to limbs, initial encounter	S91009A	Unspecified open wound, unspecified ankle, initial encounter	open wounds	0	1	agnostic	Dermatology
	INJ049	Open wounds to limbs, subsequent encounter	S91009D	Unspecified open wound, unspecified ankle, subsequent encounter	open wounds	0	1	agnostic	Dermatology
	INJ073	Injury, sequela	S91009S	Unspecified open wound, unspecified ankle, sequela	injury, sequela	0	1	agnostic	Musculoskeletal
	INJ012	Open wounds to limbs, initial encounter	S91011A	Laceration without foreign body, right ankle, initial encounter	open wounds	0	1	agnostic	Dermatology
	INJ049	Open wounds to limbs, subsequent encounter	S91011D	Laceration without foreign body, right ankle, subsequent encounter	open wounds	0	1	agnostic	Dermatology
	INJ073	Injury, sequela	S91011S	Laceration without foreign body, right ankle, sequela	injury, sequela	0	1	agnostic	Musculoskeletal
	INJ012	Open wounds to limbs, initial encounter	S91012A	Laceration without foreign body, left ankle, initial encounter	open wounds	0	1	agnostic	Dermatology
	INJ049	Open wounds to limbs, subsequent encounter	S91012D	Laceration without foreign body, left ankle, subsequent encounter	open wounds	0	1	agnostic	Dermatology
	INJ073	Injury, sequela	S91012S	Laceration without foreign body, left ankle, sequela	injury, sequela	0	1	agnostic	Musculoskeletal
	INJ012	Open wounds to limbs, initial encounter	S91019A	Laceration without foreign body, unspecified ankle, initial encounter	open wounds	0	1	agnostic	Dermatology
	INJ049	Open wounds to limbs, subsequent encounter	S91019D	Laceration without foreign body, unspecified ankle, subsequent encounter	open wounds	0	1	agnostic	Dermatology
	INJ073	Injury, sequela	S91019S	Laceration without foreign body, unspecified ankle, sequela	injury, sequela	0	1	agnostic	Musculoskeletal
	INJ012	Open wounds to limbs, initial encounter	S91021A	Laceration with foreign body, right ankle, initial encounter	open wounds	0	1	agnostic	Dermatology
	INJ049	Open wounds to limbs, subsequent encounter	S91021D	Laceration with foreign body, right ankle, subsequent encounter	open wounds	0	1	agnostic	Dermatology
	INJ073	Injury, sequela	S91021S	Laceration with foreign body, right ankle, sequela	injury, sequela	0	1	agnostic	Musculoskeletal
	INJ012	Open wounds to limbs, initial encounter	S91022A	Laceration with foreign body, left ankle, initial encounter	open wounds	0	1	agnostic	Dermatology
	INJ049	Open wounds to limbs, subsequent encounter	S91022D	Laceration with foreign body, left ankle, subsequent encounter	open wounds	0	1	agnostic	Dermatology
	INJ073	Injury, sequela	S91022S	Laceration with foreign body, left ankle, sequela	injury, sequela	0	1	agnostic	Musculoskeletal
	INJ012	Open wounds to limbs, initial encounter	S91029A	Laceration with foreign body, unspecified ankle, initial encounter	open wounds	0	1	agnostic	Dermatology
	INJ049	Open wounds to limbs, subsequent encounter	S91029D	Laceration with foreign body, unspecified ankle, subsequent encounter	open wounds	0	1	agnostic	Dermatology
	INJ073	Injury, sequela	S91029S	Laceration with foreign body, unspecified ankle, sequela	injury, sequela	0	1	agnostic	Musculoskeletal
	INJ012	Open wounds to limbs, initial encounter	S91031A	Puncture wound without foreign body, right ankle, initial encounter	open wounds	0	1	agnostic	Dermatology
	INJ049	Open wounds to limbs, subsequent encounter	S91031D	Puncture wound without foreign body, right ankle, subsequent encounter	open wounds	0	1	agnostic	Dermatology
	INJ073	Injury, sequela	S91031S	Puncture wound without foreign body, right ankle, sequela	injury, sequela	0	1	agnostic	Musculoskeletal
	INJ012	Open wounds to limbs, initial encounter	S91032A	Puncture wound without foreign body, left ankle, initial encounter	open wounds	0	1	agnostic	Dermatology
	INJ049	Open wounds to limbs, subsequent encounter	S91032D	Puncture wound without foreign body, left ankle, subsequent encounter	open wounds	0	1	agnostic	Dermatology
	INJ073	Injury, sequela	S91032S	Puncture wound without foreign body, left ankle, sequela	injury, sequela	0	1	agnostic	Musculoskeletal
	INJ012	Open wounds to limbs, initial encounter	S91039A	Puncture wound without foreign body, unspecified ankle, initial encounter	open wounds	0	1	agnostic	Dermatology
	INJ049	Open wounds to limbs, subsequent encounter	S91039D	Puncture wound without foreign body, unspecified ankle, subsequent encounter	open wounds	0	1	agnostic	Dermatology
	INJ073	Injury, sequela	S91039S	Puncture wound without foreign body, unspecified ankle, sequela	injury, sequela	0	1	agnostic	Musculoskeletal
	INJ012	Open wounds to limbs, initial encounter	S91041A	Puncture wound with foreign body, right ankle, initial encounter	open wounds	0	1	agnostic	Dermatology
	INJ049	Open wounds to limbs, subsequent encounter	S91041D	Puncture wound with foreign body, right ankle, subsequent encounter	open wounds	0	1	agnostic	Dermatology
	INJ073	Injury, sequela	S91041S	Puncture wound with foreign body, right ankle, sequela	injury, sequela	0	1	agnostic	Musculoskeletal
	INJ012	Open wounds to limbs, initial encounter	S91042A	Puncture wound with foreign body, left ankle, initial encounter	open wounds	0	1	agnostic	Dermatology
	INJ049	Open wounds to limbs, subsequent encounter	S91042D	Puncture wound with foreign body, left ankle, subsequent encounter	open wounds	0	1	agnostic	Dermatology
	INJ073	Injury, sequela	S91042S	Puncture wound with foreign body, left ankle, sequela	injury, sequela	0	1	agnostic	Musculoskeletal
	INJ012	Open wounds to limbs, initial encounter	S91049A	Puncture wound with foreign body, unspecified ankle, initial encounter	open wounds	0	1	agnostic	Dermatology
	INJ049	Open wounds to limbs, subsequent encounter	S91049D	Puncture wound with foreign body, unspecified ankle, subsequent encounter	open wounds	0	1	agnostic	Dermatology
	INJ073	Injury, sequela	S91049S	Puncture wound with foreign body, unspecified ankle, sequela	injury, sequela	0	1	agnostic	Musculoskeletal
	INJ012	Open wounds to limbs, initial encounter	S91051A	Open bite, right ankle, initial encounter	open wounds	0	1	agnostic	Dermatology
	INJ049	Open wounds to limbs, subsequent encounter	S91051D	Open bite, right ankle, subsequent encounter	open wounds	0	1	agnostic	Dermatology
	INJ073	Injury, sequela	S91051S	Open bite, right ankle, sequela	injury, sequela	0	1	agnostic	Musculoskeletal
	INJ012	Open wounds to limbs, initial encounter	S91052A	Open bite, left ankle, initial encounter	open wounds	0	1	agnostic	Dermatology
	INJ049	Open wounds to limbs, subsequent encounter	S91052D	Open bite, left ankle, subsequent encounter	open wounds	0	1	agnostic	Dermatology
	INJ073	Injury, sequela	S91052S	Open bite, left ankle, sequela	injury, sequela	0	1	agnostic	Musculoskeletal
	INJ012	Open wounds to limbs, initial encounter	S91059A	Open bite, unspecified ankle, initial encounter	open wounds	0	1	agnostic	Dermatology
	INJ049	Open wounds to limbs, subsequent encounter	S91059D	Open bite, unspecified ankle, subsequent encounter	open wounds	0	1	agnostic	Dermatology
	INJ073	Injury, sequela	S91059S	Open bite, unspecified ankle, sequela	injury, sequela	0	1	agnostic	Musculoskeletal
	INJ012	Open wounds to limbs, initial encounter	S91101A	Unspecified open wound of right great toe without damage to nail, initial encounter	open wounds	0	1	agnostic	Dermatology
	INJ049	Open wounds to limbs, subsequent encounter	S91101D	Unspecified open wound of right great toe without damage to nail, subsequent encounter	open wounds	0	1	agnostic	Dermatology
	INJ073	Injury, sequela	S91101S	Unspecified open wound of right great toe without damage to nail, sequela	injury, sequela	0	1	agnostic	Musculoskeletal
	INJ012	Open wounds to limbs, initial encounter	S91102A	Unspecified open wound of left great toe without damage to nail, initial encounter	open wounds	0	1	agnostic	Dermatology
	INJ049	Open wounds to limbs, subsequent encounter	S91102D	Unspecified open wound of left great toe without damage to nail, subsequent encounter	open wounds	0	1	agnostic	Dermatology
	INJ073	Injury, sequela	S91102S	Unspecified open wound of left great toe without damage to nail, sequela	injury, sequela	0	1	agnostic	Musculoskeletal
	INJ012	Open wounds to limbs, initial encounter	S91103A	Unspecified open wound of unspecified great toe without damage to nail, initial encounter	open wounds	0	1	agnostic	Dermatology
	INJ049	Open wounds to limbs, subsequent encounter	S91103D	Unspecified open wound of unspecified great toe without damage to nail, subsequent encounter	open wounds	0	1	agnostic	Dermatology
	INJ073	Injury, sequela	S91103S	Unspecified open wound of unspecified great toe without damage to nail, sequela	injury, sequela	0	1	agnostic	Musculoskeletal
	INJ012	Open wounds to limbs, initial encounter	S91104A	Unspecified open wound of right lesser toe(s) without damage to nail, initial encounter	open wounds	0	1	agnostic	Dermatology
	INJ049	Open wounds to limbs, subsequent encounter	S91104D	Unspecified open wound of right lesser toe(s) without damage to nail, subsequent encounter	open wounds	0	1	agnostic	Dermatology
	INJ073	Injury, sequela	S91104S	Unspecified open wound of right lesser toe(s) without damage to nail, sequela	injury, sequela	0	1	agnostic	Musculoskeletal
	INJ012	Open wounds to limbs, initial encounter	S91105A	Unspecified open wound of left lesser toe(s) without damage to nail, initial encounter	open wounds	0	1	agnostic	Dermatology
	INJ049	Open wounds to limbs, subsequent encounter	S91105D	Unspecified open wound of left lesser toe(s) without damage to nail, subsequent encounter	open wounds	0	1	agnostic	Dermatology
	INJ073	Injury, sequela	S91105S	Unspecified open wound of left lesser toe(s) without damage to nail, sequela	injury, sequela	0	1	agnostic	Musculoskeletal
	INJ012	Open wounds to limbs, initial encounter	S91106A	Unspecified open wound of unspecified lesser toe(s) without damage to nail, initial encounter	open wounds	0	1	agnostic	Dermatology
	INJ049	Open wounds to limbs, subsequent encounter	S91106D	Unspecified open wound of unspecified lesser toe(s) without damage to nail, subsequent encounter	open wounds	0	1	agnostic	Dermatology
	INJ073	Injury, sequela	S91106S	Unspecified open wound of unspecified lesser toe(s) without damage to nail, sequela	injury, sequela	0	1	agnostic	Musculoskeletal
	INJ012	Open wounds to limbs, initial encounter	S91109A	Unspecified open wound of unspecified toe(s) without damage to nail, initial encounter	open wounds	0	1	agnostic	Dermatology
	INJ049	Open wounds to limbs, subsequent encounter	S91109D	Unspecified open wound of unspecified toe(s) without damage to nail, subsequent encounter	open wounds	0	1	agnostic	Dermatology
	INJ073	Injury, sequela	S91109S	Unspecified open wound of unspecified toe(s) without damage to nail, sequela	injury, sequela	0	1	agnostic	Musculoskeletal
	INJ012	Open wounds to limbs, initial encounter	S91111A	Laceration without foreign body of right great toe without damage to nail, initial encounter	open wounds	0	1	agnostic	Dermatology
	INJ049	Open wounds to limbs, subsequent encounter	S91111D	Laceration without foreign body of right great toe without damage to nail, subsequent encounter	open wounds	0	1	agnostic	Dermatology
	INJ073	Injury, sequela	S91111S	Laceration without foreign body of right great toe without damage to nail, sequela	injury, sequela	0	1	agnostic	Musculoskeletal
	INJ012	Open wounds to limbs, initial encounter	S91112A	Laceration without foreign body of left great toe without damage to nail, initial encounter	open wounds	0	1	agnostic	Dermatology
	INJ049	Open wounds to limbs, subsequent encounter	S91112D	Laceration without foreign body of left great toe without damage to nail, subsequent encounter	open wounds	0	1	agnostic	Dermatology
	INJ073	Injury, sequela	S91112S	Laceration without foreign body of left great toe without damage to nail, sequela	injury, sequela	0	1	agnostic	Musculoskeletal
	INJ012	Open wounds to limbs, initial encounter	S91113A	Laceration without foreign body of unspecified great toe without damage to nail, initial encounter	open wounds	0	1	agnostic	Dermatology
	INJ049	Open wounds to limbs, subsequent encounter	S91113D	Laceration without foreign body of unspecified great toe without damage to nail, subsequent encounter	open wounds	0	1	agnostic	Dermatology
	INJ073	Injury, sequela	S91113S	Laceration without foreign body of unspecified great toe without damage to nail, sequela	injury, sequela	0	1	agnostic	Musculoskeletal
	INJ012	Open wounds to limbs, initial encounter	S91114A	Laceration without foreign body of right lesser toe(s) without damage to nail, initial encounter	open wounds	0	1	agnostic	Dermatology
	INJ049	Open wounds to limbs, subsequent encounter	S91114D	Laceration without foreign body of right lesser toe(s) without damage to nail, subsequent encounter	open wounds	0	1	agnostic	Dermatology
	INJ073	Injury, sequela	S91114S	Laceration without foreign body of right lesser toe(s) without damage to nail, sequela	injury, sequela	0	1	agnostic	Musculoskeletal
	INJ012	Open wounds to limbs, initial encounter	S91115A	Laceration without foreign body of left lesser toe(s) without damage to nail, initial encounter	open wounds	0	1	agnostic	Dermatology
	INJ049	Open wounds to limbs, subsequent encounter	S91115D	Laceration without foreign body of left lesser toe(s) without damage to nail, subsequent encounter	open wounds	0	1	agnostic	Dermatology
	INJ073	Injury, sequela	S91115S	Laceration without foreign body of left lesser toe(s) without damage to nail, sequela	injury, sequela	0	1	agnostic	Musculoskeletal
	INJ012	Open wounds to limbs, initial encounter	S91116A	Laceration without foreign body of unspecified lesser toe(s) without damage to nail, initial encounter	open wounds	0	1	agnostic	Dermatology
	INJ049	Open wounds to limbs, subsequent encounter	S91116D	Laceration without foreign body of unspecified lesser toe(s) without damage to nail, subsequent encounter	open wounds	0	1	agnostic	Dermatology
	INJ073	Injury, sequela	S91116S	Laceration without foreign body of unspecified lesser toe(s) without damage to nail, sequela	injury, sequela	0	1	agnostic	Musculoskeletal
	INJ012	Open wounds to limbs, initial encounter	S91119A	Laceration without foreign body of unspecified toe without damage to nail, initial encounter	open wounds	0	1	agnostic	Dermatology
	INJ049	Open wounds to limbs, subsequent encounter	S91119D	Laceration without foreign body of unspecified toe without damage to nail, subsequent encounter	open wounds	0	1	agnostic	Dermatology
	INJ073	Injury, sequela	S91119S	Laceration without foreign body of unspecified toe without damage to nail, sequela	injury, sequela	0	1	agnostic	Musculoskeletal
	INJ012	Open wounds to limbs, initial encounter	S91121A	Laceration with foreign body of right great toe without damage to nail, initial encounter	open wounds	0	1	agnostic	Dermatology
	INJ049	Open wounds to limbs, subsequent encounter	S91121D	Laceration with foreign body of right great toe without damage to nail, subsequent encounter	open wounds	0	1	agnostic	Dermatology
	INJ073	Injury, sequela	S91121S	Laceration with foreign body of right great toe without damage to nail, sequela	injury, sequela	0	1	agnostic	Musculoskeletal
	INJ012	Open wounds to limbs, initial encounter	S91122A	Laceration with foreign body of left great toe without damage to nail, initial encounter	open wounds	0	1	agnostic	Dermatology
	INJ049	Open wounds to limbs, subsequent encounter	S91122D	Laceration with foreign body of left great toe without damage to nail, subsequent encounter	open wounds	0	1	agnostic	Dermatology
	INJ073	Injury, sequela	S91122S	Laceration with foreign body of left great toe without damage to nail, sequela	injury, sequela	0	1	agnostic	Musculoskeletal
	INJ012	Open wounds to limbs, initial encounter	S91123A	Laceration with foreign body of unspecified great toe without damage to nail, initial encounter	open wounds	0	1	agnostic	Dermatology
	INJ049	Open wounds to limbs, subsequent encounter	S91123D	Laceration with foreign body of unspecified great toe without damage to nail, subsequent encounter	open wounds	0	1	agnostic	Dermatology
	INJ073	Injury, sequela	S91123S	Laceration with foreign body of unspecified great toe without damage to nail, sequela	injury, sequela	0	1	agnostic	Musculoskeletal
	INJ012	Open wounds to limbs, initial encounter	S91124A	Laceration with foreign body of right lesser toe(s) without damage to nail, initial encounter	open wounds	0	1	agnostic	Dermatology
	INJ049	Open wounds to limbs, subsequent encounter	S91124D	Laceration with foreign body of right lesser toe(s) without damage to nail, subsequent encounter	open wounds	0	1	agnostic	Dermatology
	INJ073	Injury, sequela	S91124S	Laceration with foreign body of right lesser toe(s) without damage to nail, sequela	injury, sequela	0	1	agnostic	Musculoskeletal
	INJ012	Open wounds to limbs, initial encounter	S91125A	Laceration with foreign body of left lesser toe(s) without damage to nail, initial encounter	open wounds	0	1	agnostic	Dermatology
	INJ049	Open wounds to limbs, subsequent encounter	S91125D	Laceration with foreign body of left lesser toe(s) without damage to nail, subsequent encounter	open wounds	0	1	agnostic	Dermatology
	INJ073	Injury, sequela	S91125S	Laceration with foreign body of left lesser toe(s) without damage to nail, sequela	injury, sequela	0	1	agnostic	Musculoskeletal
	INJ012	Open wounds to limbs, initial encounter	S91126A	Laceration with foreign body of unspecified lesser toe(s) without damage to nail, initial encounter	open wounds	0	1	agnostic	Dermatology
	INJ049	Open wounds to limbs, subsequent encounter	S91126D	Laceration with foreign body of unspecified lesser toe(s) without damage to nail, subsequent encounter	open wounds	0	1	agnostic	Dermatology
	INJ073	Injury, sequela	S91126S	Laceration with foreign body of unspecified lesser toe(s) without damage to nail, sequela	injury, sequela	0	1	agnostic	Musculoskeletal
	INJ012	Open wounds to limbs, initial encounter	S91129A	Laceration with foreign body of unspecified toe(s) without damage to nail, initial encounter	open wounds	0	1	agnostic	Dermatology
	INJ049	Open wounds to limbs, subsequent encounter	S91129D	Laceration with foreign body of unspecified toe(s) without damage to nail, subsequent encounter	open wounds	0	1	agnostic	Dermatology
	INJ073	Injury, sequela	S91129S	Laceration with foreign body of unspecified toe(s) without damage to nail, sequela	injury, sequela	0	1	agnostic	Musculoskeletal
	INJ012	Open wounds to limbs, initial encounter	S91131A	Puncture wound without foreign body of right great toe without damage to nail, initial encounter	open wounds	0	1	agnostic	Dermatology
	INJ049	Open wounds to limbs, subsequent encounter	S91131D	Puncture wound without foreign body of right great toe without damage to nail, subsequent encounter	open wounds	0	1	agnostic	Dermatology
	INJ073	Injury, sequela	S91131S	Puncture wound without foreign body of right great toe without damage to nail, sequela	injury, sequela	0	1	agnostic	Musculoskeletal
	INJ012	Open wounds to limbs, initial encounter	S91132A	Puncture wound without foreign body of left great toe without damage to nail, initial encounter	open wounds	0	1	agnostic	Dermatology
	INJ049	Open wounds to limbs, subsequent encounter	S91132D	Puncture wound without foreign body of left great toe without damage to nail, subsequent encounter	open wounds	0	1	agnostic	Dermatology
	INJ073	Injury, sequela	S91132S	Puncture wound without foreign body of left great toe without damage to nail, sequela	injury, sequela	0	1	agnostic	Musculoskeletal
	INJ012	Open wounds to limbs, initial encounter	S91133A	Puncture wound without foreign body of unspecified great toe without damage to nail, initial encounter	open wounds	0	1	agnostic	Dermatology
	INJ049	Open wounds to limbs, subsequent encounter	S91133D	Puncture wound without foreign body of unspecified great toe without damage to nail, subsequent encounter	open wounds	0	1	agnostic	Dermatology
	INJ073	Injury, sequela	S91133S	Puncture wound without foreign body of unspecified great toe without damage to nail, sequela	injury, sequela	0	1	agnostic	Musculoskeletal
	INJ012	Open wounds to limbs, initial encounter	S91134A	Puncture wound without foreign body of right lesser toe(s) without damage to nail, initial encounter	open wounds	0	1	agnostic	Dermatology
	INJ049	Open wounds to limbs, subsequent encounter	S91134D	Puncture wound without foreign body of right lesser toe(s) without damage to nail, subsequent encounter	open wounds	0	1	agnostic	Dermatology
	INJ073	Injury, sequela	S91134S	Puncture wound without foreign body of right lesser toe(s) without damage to nail, sequela	injury, sequela	0	1	agnostic	Musculoskeletal
	INJ012	Open wounds to limbs, initial encounter	S91135A	Puncture wound without foreign body of left lesser toe(s) without damage to nail, initial encounter	open wounds	0	1	agnostic	Dermatology
	INJ049	Open wounds to limbs, subsequent encounter	S91135D	Puncture wound without foreign body of left lesser toe(s) without damage to nail, subsequent encounter	open wounds	0	1	agnostic	Dermatology
	INJ073	Injury, sequela	S91135S	Puncture wound without foreign body of left lesser toe(s) without damage to nail, sequela	injury, sequela	0	1	agnostic	Musculoskeletal
	INJ012	Open wounds to limbs, initial encounter	S91136A	Puncture wound without foreign body of unspecified lesser toe(s) without damage to nail, initial encounter	open wounds	0	1	agnostic	Dermatology
	INJ049	Open wounds to limbs, subsequent encounter	S91136D	Puncture wound without foreign body of unspecified lesser toe(s) without damage to nail, subsequent encounter	open wounds	0	1	agnostic	Dermatology
	INJ073	Injury, sequela	S91136S	Puncture wound without foreign body of unspecified lesser toe(s) without damage to nail, sequela	injury, sequela	0	1	agnostic	Musculoskeletal
	INJ012	Open wounds to limbs, initial encounter	S91139A	Puncture wound without foreign body of unspecified toe(s) without damage to nail, initial encounter	open wounds	0	1	agnostic	Dermatology
	INJ049	Open wounds to limbs, subsequent encounter	S91139D	Puncture wound without foreign body of unspecified toe(s) without damage to nail, subsequent encounter	open wounds	0	1	agnostic	Dermatology
	INJ073	Injury, sequela	S91139S	Puncture wound without foreign body of unspecified toe(s) without damage to nail, sequela	injury, sequela	0	1	agnostic	Musculoskeletal
	INJ012	Open wounds to limbs, initial encounter	S91141A	Puncture wound with foreign body of right great toe without damage to nail, initial encounter	open wounds	0	1	agnostic	Dermatology
	INJ049	Open wounds to limbs, subsequent encounter	S91141D	Puncture wound with foreign body of right great toe without damage to nail, subsequent encounter	open wounds	0	1	agnostic	Dermatology
	INJ073	Injury, sequela	S91141S	Puncture wound with foreign body of right great toe without damage to nail, sequela	injury, sequela	0	1	agnostic	Musculoskeletal
	INJ012	Open wounds to limbs, initial encounter	S91142A	Puncture wound with foreign body of left great toe without damage to nail, initial encounter	open wounds	0	1	agnostic	Dermatology
	INJ049	Open wounds to limbs, subsequent encounter	S91142D	Puncture wound with foreign body of left great toe without damage to nail, subsequent encounter	open wounds	0	1	agnostic	Dermatology
	INJ073	Injury, sequela	S91142S	Puncture wound with foreign body of left great toe without damage to nail, sequela	injury, sequela	0	1	agnostic	Musculoskeletal
	INJ012	Open wounds to limbs, initial encounter	S91143A	Puncture wound with foreign body of unspecified great toe without damage to nail, initial encounter	open wounds	0	1	agnostic	Dermatology
	INJ049	Open wounds to limbs, subsequent encounter	S91143D	Puncture wound with foreign body of unspecified great toe without damage to nail, subsequent encounter	open wounds	0	1	agnostic	Dermatology
	INJ073	Injury, sequela	S91143S	Puncture wound with foreign body of unspecified great toe without damage to nail, sequela	injury, sequela	0	1	agnostic	Musculoskeletal
	INJ012	Open wounds to limbs, initial encounter	S91144A	Puncture wound with foreign body of right lesser toe(s) without damage to nail, initial encounter	open wounds	0	1	agnostic	Dermatology
	INJ049	Open wounds to limbs, subsequent encounter	S91144D	Puncture wound with foreign body of right lesser toe(s) without damage to nail, subsequent encounter	open wounds	0	1	agnostic	Dermatology
	INJ073	Injury, sequela	S91144S	Puncture wound with foreign body of right lesser toe(s) without damage to nail, sequela	injury, sequela	0	1	agnostic	Musculoskeletal
	INJ012	Open wounds to limbs, initial encounter	S91145A	Puncture wound with foreign body of left lesser toe(s) without damage to nail, initial encounter	open wounds	0	1	agnostic	Dermatology
	INJ049	Open wounds to limbs, subsequent encounter	S91145D	Puncture wound with foreign body of left lesser toe(s) without damage to nail, subsequent encounter	open wounds	0	1	agnostic	Dermatology
	INJ073	Injury, sequela	S91145S	Puncture wound with foreign body of left lesser toe(s) without damage to nail, sequela	injury, sequela	0	1	agnostic	Musculoskeletal
	INJ012	Open wounds to limbs, initial encounter	S91146A	Puncture wound with foreign body of unspecified lesser toe(s) without damage to nail, initial encounter	open wounds	0	1	agnostic	Dermatology
	INJ049	Open wounds to limbs, subsequent encounter	S91146D	Puncture wound with foreign body of unspecified lesser toe(s) without damage to nail, subsequent encounter	open wounds	0	1	agnostic	Dermatology
	INJ073	Injury, sequela	S91146S	Puncture wound with foreign body of unspecified lesser toe(s) without damage to nail, sequela	injury, sequela	0	1	agnostic	Musculoskeletal
	INJ012	Open wounds to limbs, initial encounter	S91149A	Puncture wound with foreign body of unspecified toe(s) without damage to nail, initial encounter	open wounds	0	1	agnostic	Dermatology
	INJ049	Open wounds to limbs, subsequent encounter	S91149D	Puncture wound with foreign body of unspecified toe(s) without damage to nail, subsequent encounter	open wounds	0	1	agnostic	Dermatology
	INJ073	Injury, sequela	S91149S	Puncture wound with foreign body of unspecified toe(s) without damage to nail, sequela	injury, sequela	0	1	agnostic	Musculoskeletal
	INJ012	Open wounds to limbs, initial encounter	S91151A	Open bite of right great toe without damage to nail, initial encounter	open wounds	0	1	agnostic	Dermatology
	INJ049	Open wounds to limbs, subsequent encounter	S91151D	Open bite of right great toe without damage to nail, subsequent encounter	open wounds	0	1	agnostic	Dermatology
	INJ073	Injury, sequela	S91151S	Open bite of right great toe without damage to nail, sequela	injury, sequela	0	1	agnostic	Musculoskeletal
	INJ012	Open wounds to limbs, initial encounter	S91152A	Open bite of left great toe without damage to nail, initial encounter	open wounds	0	1	agnostic	Dermatology
	INJ049	Open wounds to limbs, subsequent encounter	S91152D	Open bite of left great toe without damage to nail, subsequent encounter	open wounds	0	1	agnostic	Dermatology
	INJ073	Injury, sequela	S91152S	Open bite of left great toe without damage to nail, sequela	injury, sequela	0	1	agnostic	Musculoskeletal
	INJ012	Open wounds to limbs, initial encounter	S91153A	Open bite of unspecified great toe without damage to nail, initial encounter	open wounds	0	1	agnostic	Dermatology
	INJ049	Open wounds to limbs, subsequent encounter	S91153D	Open bite of unspecified great toe without damage to nail, subsequent encounter	open wounds	0	1	agnostic	Dermatology
	INJ073	Injury, sequela	S91153S	Open bite of unspecified great toe without damage to nail, sequela	injury, sequela	0	1	agnostic	Musculoskeletal
	INJ012	Open wounds to limbs, initial encounter	S91154A	Open bite of right lesser toe(s) without damage to nail, initial encounter	open wounds	0	1	agnostic	Dermatology
	INJ049	Open wounds to limbs, subsequent encounter	S91154D	Open bite of right lesser toe(s) without damage to nail, subsequent encounter	open wounds	0	1	agnostic	Dermatology
	INJ073	Injury, sequela	S91154S	Open bite of right lesser toe(s) without damage to nail, sequela	injury, sequela	0	1	agnostic	Musculoskeletal
	INJ012	Open wounds to limbs, initial encounter	S91155A	Open bite of left lesser toe(s) without damage to nail, initial encounter	open wounds	0	1	agnostic	Dermatology
	INJ049	Open wounds to limbs, subsequent encounter	S91155D	Open bite of left lesser toe(s) without damage to nail, subsequent encounter	open wounds	0	1	agnostic	Dermatology
	INJ073	Injury, sequela	S91155S	Open bite of left lesser toe(s) without damage to nail, sequela	injury, sequela	0	1	agnostic	Musculoskeletal
	INJ012	Open wounds to limbs, initial encounter	S91156A	Open bite of unspecified lesser toe(s) without damage to nail, initial encounter	open wounds	0	1	agnostic	Dermatology
	INJ049	Open wounds to limbs, subsequent encounter	S91156D	Open bite of unspecified lesser toe(s) without damage to nail, subsequent encounter	open wounds	0	1	agnostic	Dermatology
	INJ073	Injury, sequela	S91156S	Open bite of unspecified lesser toe(s) without damage to nail, sequela	injury, sequela	0	1	agnostic	Musculoskeletal
	INJ012	Open wounds to limbs, initial encounter	S91159A	Open bite of unspecified toe(s) without damage to nail, initial encounter	open wounds	0	1	agnostic	Dermatology
	INJ049	Open wounds to limbs, subsequent encounter	S91159D	Open bite of unspecified toe(s) without damage to nail, subsequent encounter	open wounds	0	1	agnostic	Dermatology
	INJ073	Injury, sequela	S91159S	Open bite of unspecified toe(s) without damage to nail, sequela	injury, sequela	0	1	agnostic	Musculoskeletal
	INJ012	Open wounds to limbs, initial encounter	S91201A	Unspecified open wound of right great toe with damage to nail, initial encounter	open wounds	0	1	agnostic	Dermatology
	INJ049	Open wounds to limbs, subsequent encounter	S91201D	Unspecified open wound of right great toe with damage to nail, subsequent encounter	open wounds	0	1	agnostic	Dermatology
	INJ073	Injury, sequela	S91201S	Unspecified open wound of right great toe with damage to nail, sequela	injury, sequela	0	1	agnostic	Musculoskeletal
	INJ012	Open wounds to limbs, initial encounter	S91202A	Unspecified open wound of left great toe with damage to nail, initial encounter	open wounds	0	1	agnostic	Dermatology
	INJ049	Open wounds to limbs, subsequent encounter	S91202D	Unspecified open wound of left great toe with damage to nail, subsequent encounter	open wounds	0	1	agnostic	Dermatology
	INJ073	Injury, sequela	S91202S	Unspecified open wound of left great toe with damage to nail, sequela	injury, sequela	0	1	agnostic	Musculoskeletal
	INJ012	Open wounds to limbs, initial encounter	S91203A	Unspecified open wound of unspecified great toe with damage to nail, initial encounter	open wounds	0	1	agnostic	Dermatology
	INJ049	Open wounds to limbs, subsequent encounter	S91203D	Unspecified open wound of unspecified great toe with damage to nail, subsequent encounter	open wounds	0	1	agnostic	Dermatology
	INJ073	Injury, sequela	S91203S	Unspecified open wound of unspecified great toe with damage to nail, sequela	injury, sequela	0	1	agnostic	Musculoskeletal
	INJ012	Open wounds to limbs, initial encounter	S91204A	Unspecified open wound of right lesser toe(s) with damage to nail, initial encounter	open wounds	0	1	agnostic	Dermatology
	INJ049	Open wounds to limbs, subsequent encounter	S91204D	Unspecified open wound of right lesser toe(s) with damage to nail, subsequent encounter	open wounds	0	1	agnostic	Dermatology
	INJ073	Injury, sequela	S91204S	Unspecified open wound of right lesser toe(s) with damage to nail, sequela	injury, sequela	0	1	agnostic	Musculoskeletal
	INJ012	Open wounds to limbs, initial encounter	S91205A	Unspecified open wound of left lesser toe(s) with damage to nail, initial encounter	open wounds	0	1	agnostic	Dermatology
	INJ049	Open wounds to limbs, subsequent encounter	S91205D	Unspecified open wound of left lesser toe(s) with damage to nail, subsequent encounter	open wounds	0	1	agnostic	Dermatology
	INJ073	Injury, sequela	S91205S	Unspecified open wound of left lesser toe(s) with damage to nail, sequela	injury, sequela	0	1	agnostic	Musculoskeletal
	INJ012	Open wounds to limbs, initial encounter	S91206A	Unspecified open wound of unspecified lesser toe(s) with damage to nail, initial encounter	open wounds	0	1	agnostic	Dermatology
	INJ049	Open wounds to limbs, subsequent encounter	S91206D	Unspecified open wound of unspecified lesser toe(s) with damage to nail, subsequent encounter	open wounds	0	1	agnostic	Dermatology
	INJ073	Injury, sequela	S91206S	Unspecified open wound of unspecified lesser toe(s) with damage to nail, sequela	injury, sequela	0	1	agnostic	Musculoskeletal
	INJ012	Open wounds to limbs, initial encounter	S91209A	Unspecified open wound of unspecified toe(s) with damage to nail, initial encounter	open wounds	0	1	agnostic	Dermatology
	INJ049	Open wounds to limbs, subsequent encounter	S91209D	Unspecified open wound of unspecified toe(s) with damage to nail, subsequent encounter	open wounds	0	1	agnostic	Dermatology
	INJ073	Injury, sequela	S91209S	Unspecified open wound of unspecified toe(s) with damage to nail, sequela	injury, sequela	0	1	agnostic	Musculoskeletal
	INJ012	Open wounds to limbs, initial encounter	S91211A	Laceration without foreign body of right great toe with damage to nail, initial encounter	open wounds	0	1	agnostic	Dermatology
	INJ049	Open wounds to limbs, subsequent encounter	S91211D	Laceration without foreign body of right great toe with damage to nail, subsequent encounter	open wounds	0	1	agnostic	Dermatology
	INJ073	Injury, sequela	S91211S	Laceration without foreign body of right great toe with damage to nail, sequela	injury, sequela	0	1	agnostic	Musculoskeletal
	INJ012	Open wounds to limbs, initial encounter	S91212A	Laceration without foreign body of left great toe with damage to nail, initial encounter	open wounds	0	1	agnostic	Dermatology
	INJ049	Open wounds to limbs, subsequent encounter	S91212D	Laceration without foreign body of left great toe with damage to nail, subsequent encounter	open wounds	0	1	agnostic	Dermatology
	INJ073	Injury, sequela	S91212S	Laceration without foreign body of left great toe with damage to nail, sequela	injury, sequela	0	1	agnostic	Musculoskeletal
	INJ012	Open wounds to limbs, initial encounter	S91213A	Laceration without foreign body of unspecified great toe with damage to nail, initial encounter	open wounds	0	1	agnostic	Dermatology
	INJ049	Open wounds to limbs, subsequent encounter	S91213D	Laceration without foreign body of unspecified great toe with damage to nail, subsequent encounter	open wounds	0	1	agnostic	Dermatology
	INJ073	Injury, sequela	S91213S	Laceration without foreign body of unspecified great toe with damage to nail, sequela	injury, sequela	0	1	agnostic	Musculoskeletal
	INJ012	Open wounds to limbs, initial encounter	S91214A	Laceration without foreign body of right lesser toe(s) with damage to nail, initial encounter	open wounds	0	1	agnostic	Dermatology
	INJ049	Open wounds to limbs, subsequent encounter	S91214D	Laceration without foreign body of right lesser toe(s) with damage to nail, subsequent encounter	open wounds	0	1	agnostic	Dermatology
	INJ073	Injury, sequela	S91214S	Laceration without foreign body of right lesser toe(s) with damage to nail, sequela	injury, sequela	0	1	agnostic	Musculoskeletal
	INJ012	Open wounds to limbs, initial encounter	S91215A	Laceration without foreign body of left lesser toe(s) with damage to nail, initial encounter	open wounds	0	1	agnostic	Dermatology
	INJ049	Open wounds to limbs, subsequent encounter	S91215D	Laceration without foreign body of left lesser toe(s) with damage to nail, subsequent encounter	open wounds	0	1	agnostic	Dermatology
	INJ073	Injury, sequela	S91215S	Laceration without foreign body of left lesser toe(s) with damage to nail, sequela	injury, sequela	0	1	agnostic	Musculoskeletal
	INJ012	Open wounds to limbs, initial encounter	S91216A	Laceration without foreign body of unspecified lesser toe(s) with damage to nail, initial encounter	open wounds	0	1	agnostic	Dermatology
	INJ049	Open wounds to limbs, subsequent encounter	S91216D	Laceration without foreign body of unspecified lesser toe(s) with damage to nail, subsequent encounter	open wounds	0	1	agnostic	Dermatology
	INJ073	Injury, sequela	S91216S	Laceration without foreign body of unspecified lesser toe(s) with damage to nail, sequela	injury, sequela	0	1	agnostic	Musculoskeletal
	INJ012	Open wounds to limbs, initial encounter	S91219A	Laceration without foreign body of unspecified toe(s) with damage to nail, initial encounter	open wounds	0	1	agnostic	Dermatology
	INJ049	Open wounds to limbs, subsequent encounter	S91219D	Laceration without foreign body of unspecified toe(s) with damage to nail, subsequent encounter	open wounds	0	1	agnostic	Dermatology
	INJ073	Injury, sequela	S91219S	Laceration without foreign body of unspecified toe(s) with damage to nail, sequela	injury, sequela	0	1	agnostic	Musculoskeletal
	INJ012	Open wounds to limbs, initial encounter	S91221A	Laceration with foreign body of right great toe with damage to nail, initial encounter	open wounds	0	1	agnostic	Dermatology
	INJ049	Open wounds to limbs, subsequent encounter	S91221D	Laceration with foreign body of right great toe with damage to nail, subsequent encounter	open wounds	0	1	agnostic	Dermatology
	INJ073	Injury, sequela	S91221S	Laceration with foreign body of right great toe with damage to nail, sequela	injury, sequela	0	1	agnostic	Musculoskeletal
	INJ012	Open wounds to limbs, initial encounter	S91222A	Laceration with foreign body of left great toe with damage to nail, initial encounter	open wounds	0	1	agnostic	Dermatology
	INJ049	Open wounds to limbs, subsequent encounter	S91222D	Laceration with foreign body of left great toe with damage to nail, subsequent encounter	open wounds	0	1	agnostic	Dermatology
	INJ073	Injury, sequela	S91222S	Laceration with foreign body of left great toe with damage to nail, sequela	injury, sequela	0	1	agnostic	Musculoskeletal
	INJ012	Open wounds to limbs, initial encounter	S91223A	Laceration with foreign body of unspecified great toe with damage to nail, initial encounter	open wounds	0	1	agnostic	Dermatology
	INJ049	Open wounds to limbs, subsequent encounter	S91223D	Laceration with foreign body of unspecified great toe with damage to nail, subsequent encounter	open wounds	0	1	agnostic	Dermatology
	INJ073	Injury, sequela	S91223S	Laceration with foreign body of unspecified great toe with damage to nail, sequela	injury, sequela	0	1	agnostic	Musculoskeletal
	INJ012	Open wounds to limbs, initial encounter	S91224A	Laceration with foreign body of right lesser toe(s) with damage to nail, initial encounter	open wounds	0	1	agnostic	Dermatology
	INJ049	Open wounds to limbs, subsequent encounter	S91224D	Laceration with foreign body of right lesser toe(s) with damage to nail, subsequent encounter	open wounds	0	1	agnostic	Dermatology
	INJ073	Injury, sequela	S91224S	Laceration with foreign body of right lesser toe(s) with damage to nail, sequela	injury, sequela	0	1	agnostic	Musculoskeletal
	INJ012	Open wounds to limbs, initial encounter	S91225A	Laceration with foreign body of left lesser toe(s) with damage to nail, initial encounter	open wounds	0	1	agnostic	Dermatology
	INJ049	Open wounds to limbs, subsequent encounter	S91225D	Laceration with foreign body of left lesser toe(s) with damage to nail, subsequent encounter	open wounds	0	1	agnostic	Dermatology
	INJ073	Injury, sequela	S91225S	Laceration with foreign body of left lesser toe(s) with damage to nail, sequela	injury, sequela	0	1	agnostic	Musculoskeletal
	INJ012	Open wounds to limbs, initial encounter	S91226A	Laceration with foreign body of unspecified lesser toe(s) with damage to nail, initial encounter	open wounds	0	1	agnostic	Dermatology
	INJ049	Open wounds to limbs, subsequent encounter	S91226D	Laceration with foreign body of unspecified lesser toe(s) with damage to nail, subsequent encounter	open wounds	0	1	agnostic	Dermatology
	INJ073	Injury, sequela	S91226S	Laceration with foreign body of unspecified lesser toe(s) with damage to nail, sequela	injury, sequela	0	1	agnostic	Musculoskeletal
	INJ012	Open wounds to limbs, initial encounter	S91229A	Laceration with foreign body of unspecified toe(s) with damage to nail, initial encounter	open wounds	0	1	agnostic	Dermatology
	INJ049	Open wounds to limbs, subsequent encounter	S91229D	Laceration with foreign body of unspecified toe(s) with damage to nail, subsequent encounter	open wounds	0	1	agnostic	Dermatology
	INJ073	Injury, sequela	S91229S	Laceration with foreign body of unspecified toe(s) with damage to nail, sequela	injury, sequela	0	1	agnostic	Musculoskeletal
	INJ012	Open wounds to limbs, initial encounter	S91231A	Puncture wound without foreign body of right great toe with damage to nail, initial encounter	open wounds	0	1	agnostic	Dermatology
	INJ049	Open wounds to limbs, subsequent encounter	S91231D	Puncture wound without foreign body of right great toe with damage to nail, subsequent encounter	open wounds	0	1	agnostic	Dermatology
	INJ073	Injury, sequela	S91231S	Puncture wound without foreign body of right great toe with damage to nail, sequela	injury, sequela	0	1	agnostic	Musculoskeletal
	INJ012	Open wounds to limbs, initial encounter	S91232A	Puncture wound without foreign body of left great toe with damage to nail, initial encounter	open wounds	0	1	agnostic	Dermatology
	INJ049	Open wounds to limbs, subsequent encounter	S91232D	Puncture wound without foreign body of left great toe with damage to nail, subsequent encounter	open wounds	0	1	agnostic	Dermatology
	INJ073	Injury, sequela	S91232S	Puncture wound without foreign body of left great toe with damage to nail, sequela	injury, sequela	0	1	agnostic	Musculoskeletal
	INJ012	Open wounds to limbs, initial encounter	S91233A	Puncture wound without foreign body of unspecified great toe with damage to nail, initial encounter	open wounds	0	1	agnostic	Dermatology
	INJ049	Open wounds to limbs, subsequent encounter	S91233D	Puncture wound without foreign body of unspecified great toe with damage to nail, subsequent encounter	open wounds	0	1	agnostic	Dermatology
	INJ073	Injury, sequela	S91233S	Puncture wound without foreign body of unspecified great toe with damage to nail, sequela	injury, sequela	0	1	agnostic	Musculoskeletal
	INJ012	Open wounds to limbs, initial encounter	S91234A	Puncture wound without foreign body of right lesser toe(s) with damage to nail, initial encounter	open wounds	0	1	agnostic	Dermatology
	INJ049	Open wounds to limbs, subsequent encounter	S91234D	Puncture wound without foreign body of right lesser toe(s) with damage to nail, subsequent encounter	open wounds	0	1	agnostic	Dermatology
	INJ073	Injury, sequela	S91234S	Puncture wound without foreign body of right lesser toe(s) with damage to nail, sequela	injury, sequela	0	1	agnostic	Musculoskeletal
	INJ012	Open wounds to limbs, initial encounter	S91235A	Puncture wound without foreign body of left lesser toe(s) with damage to nail, initial encounter	open wounds	0	1	agnostic	Dermatology
	INJ049	Open wounds to limbs, subsequent encounter	S91235D	Puncture wound without foreign body of left lesser toe(s) with damage to nail, subsequent encounter	open wounds	0	1	agnostic	Dermatology
	INJ073	Injury, sequela	S91235S	Puncture wound without foreign body of left lesser toe(s) with damage to nail, sequela	injury, sequela	0	1	agnostic	Musculoskeletal
	INJ012	Open wounds to limbs, initial encounter	S91236A	Puncture wound without foreign body of unspecified lesser toe(s) with damage to nail, initial encounter	open wounds	0	1	agnostic	Dermatology
	INJ049	Open wounds to limbs, subsequent encounter	S91236D	Puncture wound without foreign body of unspecified lesser toe(s) with damage to nail, subsequent encounter	open wounds	0	1	agnostic	Dermatology
	INJ073	Injury, sequela	S91236S	Puncture wound without foreign body of unspecified lesser toe(s) with damage to nail, sequela	injury, sequela	0	1	agnostic	Musculoskeletal
	INJ012	Open wounds to limbs, initial encounter	S91239A	Puncture wound without foreign body of unspecified toe(s) with damage to nail, initial encounter	open wounds	0	1	agnostic	Dermatology
	INJ049	Open wounds to limbs, subsequent encounter	S91239D	Puncture wound without foreign body of unspecified toe(s) with damage to nail, subsequent encounter	open wounds	0	1	agnostic	Dermatology
	INJ073	Injury, sequela	S91239S	Puncture wound without foreign body of unspecified toe(s) with damage to nail, sequela	injury, sequela	0	1	agnostic	Musculoskeletal
	INJ012	Open wounds to limbs, initial encounter	S91241A	Puncture wound with foreign body of right great toe with damage to nail, initial encounter	open wounds	0	1	agnostic	Dermatology
	INJ049	Open wounds to limbs, subsequent encounter	S91241D	Puncture wound with foreign body of right great toe with damage to nail, subsequent encounter	open wounds	0	1	agnostic	Dermatology
	INJ073	Injury, sequela	S91241S	Puncture wound with foreign body of right great toe with damage to nail, sequela	injury, sequela	0	1	agnostic	Musculoskeletal
	INJ012	Open wounds to limbs, initial encounter	S91242A	Puncture wound with foreign body of left great toe with damage to nail, initial encounter	open wounds	0	1	agnostic	Dermatology
	INJ049	Open wounds to limbs, subsequent encounter	S91242D	Puncture wound with foreign body of left great toe with damage to nail, subsequent encounter	open wounds	0	1	agnostic	Dermatology
	INJ073	Injury, sequela	S91242S	Puncture wound with foreign body of left great toe with damage to nail, sequela	injury, sequela	0	1	agnostic	Musculoskeletal
	INJ012	Open wounds to limbs, initial encounter	S91243A	Puncture wound with foreign body of unspecified great toe with damage to nail, initial encounter	open wounds	0	1	agnostic	Dermatology
	INJ049	Open wounds to limbs, subsequent encounter	S91243D	Puncture wound with foreign body of unspecified great toe with damage to nail, subsequent encounter	open wounds	0	1	agnostic	Dermatology
	INJ073	Injury, sequela	S91243S	Puncture wound with foreign body of unspecified great toe with damage to nail, sequela	injury, sequela	0	1	agnostic	Musculoskeletal
	INJ012	Open wounds to limbs, initial encounter	S91244A	Puncture wound with foreign body of right lesser toe(s) with damage to nail, initial encounter	open wounds	0	1	agnostic	Dermatology
	INJ049	Open wounds to limbs, subsequent encounter	S91244D	Puncture wound with foreign body of right lesser toe(s) with damage to nail, subsequent encounter	open wounds	0	1	agnostic	Dermatology
	INJ073	Injury, sequela	S91244S	Puncture wound with foreign body of right lesser toe(s) with damage to nail, sequela	injury, sequela	0	1	agnostic	Musculoskeletal
	INJ012	Open wounds to limbs, initial encounter	S91245A	Puncture wound with foreign body of left lesser toe(s) with damage to nail, initial encounter	open wounds	0	1	agnostic	Dermatology
	INJ049	Open wounds to limbs, subsequent encounter	S91245D	Puncture wound with foreign body of left lesser toe(s) with damage to nail, subsequent encounter	open wounds	0	1	agnostic	Dermatology
	INJ073	Injury, sequela	S91245S	Puncture wound with foreign body of left lesser toe(s) with damage to nail, sequela	injury, sequela	0	1	agnostic	Musculoskeletal
	INJ012	Open wounds to limbs, initial encounter	S91246A	Puncture wound with foreign body of unspecified lesser toe(s) with damage to nail, initial encounter	open wounds	0	1	agnostic	Dermatology
	INJ049	Open wounds to limbs, subsequent encounter	S91246D	Puncture wound with foreign body of unspecified lesser toe(s) with damage to nail, subsequent encounter	open wounds	0	1	agnostic	Dermatology
	INJ073	Injury, sequela	S91246S	Puncture wound with foreign body of unspecified lesser toe(s) with damage to nail, sequela	injury, sequela	0	1	agnostic	Musculoskeletal
	INJ012	Open wounds to limbs, initial encounter	S91249A	Puncture wound with foreign body of unspecified toe(s) with damage to nail, initial encounter	open wounds	0	1	agnostic	Dermatology
	INJ049	Open wounds to limbs, subsequent encounter	S91249D	Puncture wound with foreign body of unspecified toe(s) with damage to nail, subsequent encounter	open wounds	0	1	agnostic	Dermatology
	INJ073	Injury, sequela	S91249S	Puncture wound with foreign body of unspecified toe(s) with damage to nail, sequela	injury, sequela	0	1	agnostic	Musculoskeletal
	INJ012	Open wounds to limbs, initial encounter	S91251A	Open bite of right great toe with damage to nail, initial encounter	open wounds	0	1	agnostic	Dermatology
	INJ049	Open wounds to limbs, subsequent encounter	S91251D	Open bite of right great toe with damage to nail, subsequent encounter	open wounds	0	1	agnostic	Dermatology
	INJ073	Injury, sequela	S91251S	Open bite of right great toe with damage to nail, sequela	injury, sequela	0	1	agnostic	Musculoskeletal
	INJ012	Open wounds to limbs, initial encounter	S91252A	Open bite of left great toe with damage to nail, initial encounter	open wounds	0	1	agnostic	Dermatology
	INJ049	Open wounds to limbs, subsequent encounter	S91252D	Open bite of left great toe with damage to nail, subsequent encounter	open wounds	0	1	agnostic	Dermatology
	INJ073	Injury, sequela	S91252S	Open bite of left great toe with damage to nail, sequela	injury, sequela	0	1	agnostic	Musculoskeletal
	INJ012	Open wounds to limbs, initial encounter	S91253A	Open bite of unspecified great toe with damage to nail, initial encounter	open wounds	0	1	agnostic	Dermatology
	INJ049	Open wounds to limbs, subsequent encounter	S91253D	Open bite of unspecified great toe with damage to nail, subsequent encounter	open wounds	0	1	agnostic	Dermatology
	INJ073	Injury, sequela	S91253S	Open bite of unspecified great toe with damage to nail, sequela	injury, sequela	0	1	agnostic	Musculoskeletal
	INJ012	Open wounds to limbs, initial encounter	S91254A	Open bite of right lesser toe(s) with damage to nail, initial encounter	open wounds	0	1	agnostic	Dermatology
	INJ049	Open wounds to limbs, subsequent encounter	S91254D	Open bite of right lesser toe(s) with damage to nail, subsequent encounter	open wounds	0	1	agnostic	Dermatology
	INJ073	Injury, sequela	S91254S	Open bite of right lesser toe(s) with damage to nail, sequela	injury, sequela	0	1	agnostic	Musculoskeletal
	INJ012	Open wounds to limbs, initial encounter	S91255A	Open bite of left lesser toe(s) with damage to nail, initial encounter	open wounds	0	1	agnostic	Dermatology
	INJ049	Open wounds to limbs, subsequent encounter	S91255D	Open bite of left lesser toe(s) with damage to nail, subsequent encounter	open wounds	0	1	agnostic	Dermatology
	INJ073	Injury, sequela	S91255S	Open bite of left lesser toe(s) with damage to nail, sequela	injury, sequela	0	1	agnostic	Musculoskeletal
	INJ012	Open wounds to limbs, initial encounter	S91256A	Open bite of unspecified lesser toe(s) with damage to nail, initial encounter	open wounds	0	1	agnostic	Dermatology
	INJ049	Open wounds to limbs, subsequent encounter	S91256D	Open bite of unspecified lesser toe(s) with damage to nail, subsequent encounter	open wounds	0	1	agnostic	Dermatology
	INJ073	Injury, sequela	S91256S	Open bite of unspecified lesser toe(s) with damage to nail, sequela	injury, sequela	0	1	agnostic	Musculoskeletal
	INJ012	Open wounds to limbs, initial encounter	S91259A	Open bite of unspecified toe(s) with damage to nail, initial encounter	open wounds	0	1	agnostic	Dermatology
	INJ049	Open wounds to limbs, subsequent encounter	S91259D	Open bite of unspecified toe(s) with damage to nail, subsequent encounter	open wounds	0	1	agnostic	Dermatology
	INJ073	Injury, sequela	S91259S	Open bite of unspecified toe(s) with damage to nail, sequela	injury, sequela	0	1	agnostic	Musculoskeletal
	INJ012	Open wounds to limbs, initial encounter	S91301A	Unspecified open wound, right foot, initial encounter	open wounds	0	1	agnostic	Dermatology
	INJ049	Open wounds to limbs, subsequent encounter	S91301D	Unspecified open wound, right foot, subsequent encounter	open wounds	0	1	agnostic	Dermatology
	INJ073	Injury, sequela	S91301S	Unspecified open wound, right foot, sequela	injury, sequela	0	1	agnostic	Musculoskeletal
	INJ012	Open wounds to limbs, initial encounter	S91302A	Unspecified open wound, left foot, initial encounter	open wounds	0	1	agnostic	Dermatology
	INJ049	Open wounds to limbs, subsequent encounter	S91302D	Unspecified open wound, left foot, subsequent encounter	open wounds	0	1	agnostic	Dermatology
	INJ073	Injury, sequela	S91302S	Unspecified open wound, left foot, sequela	injury, sequela	0	1	agnostic	Musculoskeletal
	INJ012	Open wounds to limbs, initial encounter	S91309A	Unspecified open wound, unspecified foot, initial encounter	open wounds	0	1	agnostic	Dermatology
	INJ049	Open wounds to limbs, subsequent encounter	S91309D	Unspecified open wound, unspecified foot, subsequent encounter	open wounds	0	1	agnostic	Dermatology
	INJ073	Injury, sequela	S91309S	Unspecified open wound, unspecified foot, sequela	injury, sequela	0	1	agnostic	Musculoskeletal
	INJ012	Open wounds to limbs, initial encounter	S91311A	Laceration without foreign body, right foot, initial encounter	open wounds	0	1	agnostic	Dermatology
	INJ049	Open wounds to limbs, subsequent encounter	S91311D	Laceration without foreign body, right foot, subsequent encounter	open wounds	0	1	agnostic	Dermatology
	INJ073	Injury, sequela	S91311S	Laceration without foreign body, right foot, sequela	injury, sequela	0	1	agnostic	Musculoskeletal
	INJ012	Open wounds to limbs, initial encounter	S91312A	Laceration without foreign body, left foot, initial encounter	open wounds	0	1	agnostic	Dermatology
	INJ049	Open wounds to limbs, subsequent encounter	S91312D	Laceration without foreign body, left foot, subsequent encounter	open wounds	0	1	agnostic	Dermatology
	INJ073	Injury, sequela	S91312S	Laceration without foreign body, left foot, sequela	injury, sequela	0	1	agnostic	Musculoskeletal
	INJ012	Open wounds to limbs, initial encounter	S91319A	Laceration without foreign body, unspecified foot, initial encounter	open wounds	0	1	agnostic	Dermatology
	INJ049	Open wounds to limbs, subsequent encounter	S91319D	Laceration without foreign body, unspecified foot, subsequent encounter	open wounds	0	1	agnostic	Dermatology
	INJ073	Injury, sequela	S91319S	Laceration without foreign body, unspecified foot, sequela	injury, sequela	0	1	agnostic	Musculoskeletal
	INJ012	Open wounds to limbs, initial encounter	S91321A	Laceration with foreign body, right foot, initial encounter	open wounds	0	1	agnostic	Dermatology
	INJ049	Open wounds to limbs, subsequent encounter	S91321D	Laceration with foreign body, right foot, subsequent encounter	open wounds	0	1	agnostic	Dermatology
	INJ073	Injury, sequela	S91321S	Laceration with foreign body, right foot, sequela	injury, sequela	0	1	agnostic	Musculoskeletal
	INJ012	Open wounds to limbs, initial encounter	S91322A	Laceration with foreign body, left foot, initial encounter	open wounds	0	1	agnostic	Dermatology
	INJ049	Open wounds to limbs, subsequent encounter	S91322D	Laceration with foreign body, left foot, subsequent encounter	open wounds	0	1	agnostic	Dermatology
	INJ073	Injury, sequela	S91322S	Laceration with foreign body, left foot, sequela	injury, sequela	0	1	agnostic	Musculoskeletal
	INJ012	Open wounds to limbs, initial encounter	S91329A	Laceration with foreign body, unspecified foot, initial encounter	open wounds	0	1	agnostic	Dermatology
	INJ049	Open wounds to limbs, subsequent encounter	S91329D	Laceration with foreign body, unspecified foot, subsequent encounter	open wounds	0	1	agnostic	Dermatology
	INJ073	Injury, sequela	S91329S	Laceration with foreign body, unspecified foot, sequela	injury, sequela	0	1	agnostic	Musculoskeletal
	INJ012	Open wounds to limbs, initial encounter	S91331A	Puncture wound without foreign body, right foot, initial encounter	open wounds	0	1	agnostic	Dermatology
	INJ049	Open wounds to limbs, subsequent encounter	S91331D	Puncture wound without foreign body, right foot, subsequent encounter	open wounds	0	1	agnostic	Dermatology
	INJ073	Injury, sequela	S91331S	Puncture wound without foreign body, right foot, sequela	injury, sequela	0	1	agnostic	Musculoskeletal
	INJ012	Open wounds to limbs, initial encounter	S91332A	Puncture wound without foreign body, left foot, initial encounter	open wounds	0	1	agnostic	Dermatology
	INJ049	Open wounds to limbs, subsequent encounter	S91332D	Puncture wound without foreign body, left foot, subsequent encounter	open wounds	0	1	agnostic	Dermatology
	INJ073	Injury, sequela	S91332S	Puncture wound without foreign body, left foot, sequela	injury, sequela	0	1	agnostic	Musculoskeletal
	INJ012	Open wounds to limbs, initial encounter	S91339A	Puncture wound without foreign body, unspecified foot, initial encounter	open wounds	0	1	agnostic	Dermatology
	INJ049	Open wounds to limbs, subsequent encounter	S91339D	Puncture wound without foreign body, unspecified foot, subsequent encounter	open wounds	0	1	agnostic	Dermatology
	INJ073	Injury, sequela	S91339S	Puncture wound without foreign body, unspecified foot, sequela	injury, sequela	0	1	agnostic	Musculoskeletal
	INJ012	Open wounds to limbs, initial encounter	S91341A	Puncture wound with foreign body, right foot, initial encounter	open wounds	0	1	agnostic	Dermatology
	INJ049	Open wounds to limbs, subsequent encounter	S91341D	Puncture wound with foreign body, right foot, subsequent encounter	open wounds	0	1	agnostic	Dermatology
	INJ073	Injury, sequela	S91341S	Puncture wound with foreign body, right foot, sequela	injury, sequela	0	1	agnostic	Musculoskeletal
	INJ012	Open wounds to limbs, initial encounter	S91342A	Puncture wound with foreign body, left foot, initial encounter	open wounds	0	1	agnostic	Dermatology
	INJ049	Open wounds to limbs, subsequent encounter	S91342D	Puncture wound with foreign body, left foot, subsequent encounter	open wounds	0	1	agnostic	Dermatology
	INJ073	Injury, sequela	S91342S	Puncture wound with foreign body, left foot, sequela	injury, sequela	0	1	agnostic	Musculoskeletal
	INJ012	Open wounds to limbs, initial encounter	S91349A	Puncture wound with foreign body, unspecified foot, initial encounter	open wounds	0	1	agnostic	Dermatology
	INJ049	Open wounds to limbs, subsequent encounter	S91349D	Puncture wound with foreign body, unspecified foot, subsequent encounter	open wounds	0	1	agnostic	Dermatology
	INJ073	Injury, sequela	S91349S	Puncture wound with foreign body, unspecified foot, sequela	injury, sequela	0	1	agnostic	Musculoskeletal
	INJ012	Open wounds to limbs, initial encounter	S91351A	Open bite, right foot, initial encounter	open wounds	0	1	agnostic	Dermatology
	INJ049	Open wounds to limbs, subsequent encounter	S91351D	Open bite, right foot, subsequent encounter	open wounds	0	1	agnostic	Dermatology
	INJ073	Injury, sequela	S91351S	Open bite, right foot, sequela	injury, sequela	0	1	agnostic	Musculoskeletal
	INJ012	Open wounds to limbs, initial encounter	S91352A	Open bite, left foot, initial encounter	open wounds	0	1	agnostic	Dermatology
	INJ049	Open wounds to limbs, subsequent encounter	S91352D	Open bite, left foot, subsequent encounter	open wounds	0	1	agnostic	Dermatology
	INJ073	Injury, sequela	S91352S	Open bite, left foot, sequela	injury, sequela	0	1	agnostic	Musculoskeletal
	INJ012	Open wounds to limbs, initial encounter	S91359A	Open bite, unspecified foot, initial encounter	open wounds	0	1	agnostic	Dermatology
	INJ049	Open wounds to limbs, subsequent encounter	S91359D	Open bite, unspecified foot, subsequent encounter	open wounds	0	1	agnostic	Dermatology
	INJ073	Injury, sequela	S91359S	Open bite, unspecified foot, sequela	injury, sequela	0	1	agnostic	Musculoskeletal
	INJ005	Fracture of the lower limb (except hip), initial encounter	S92001A	Unspecified fracture of right calcaneus, initial encounter for closed fracture	fractures	0	1	agnostic	Musculoskeletal
	INJ005	Fracture of the lower limb (except hip), initial encounter	S92001B	Unspecified fracture of right calcaneus, initial encounter for open fracture	fractures	0	1	agnostic	Musculoskeletal
	INJ042	Fracture of lower limb (except hip), subsequent encounter	S92001D	Unspecified fracture of right calcaneus, subsequent encounter for fracture with routine healing	fractures	0	1	agnostic	Musculoskeletal
	INJ042	Fracture of lower limb (except hip), subsequent encounter	S92001G	Unspecified fracture of right calcaneus, subsequent encounter for fracture with delayed healing	fractures	0	1	agnostic	Musculoskeletal
	INJ042	Fracture of lower limb (except hip), subsequent encounter	S92001K	Unspecified fracture of right calcaneus, subsequent encounter for fracture with nonunion	fractures	0	1	agnostic	Musculoskeletal
	INJ042	Fracture of lower limb (except hip), subsequent encounter	S92001P	Unspecified fracture of right calcaneus, subsequent encounter for fracture with malunion	fractures	0	1	agnostic	Musculoskeletal
	INJ073	Injury, sequela	S92001S	Unspecified fracture of right calcaneus, sequela	injury, sequela	0	1	agnostic	Musculoskeletal
	INJ005	Fracture of the lower limb (except hip), initial encounter	S92002A	Unspecified fracture of left calcaneus, initial encounter for closed fracture	fractures	0	1	agnostic	Musculoskeletal
	INJ005	Fracture of the lower limb (except hip), initial encounter	S92002B	Unspecified fracture of left calcaneus, initial encounter for open fracture	fractures	0	1	agnostic	Musculoskeletal
	INJ042	Fracture of lower limb (except hip), subsequent encounter	S92002D	Unspecified fracture of left calcaneus, subsequent encounter for fracture with routine healing	fractures	0	1	agnostic	Musculoskeletal
	INJ042	Fracture of lower limb (except hip), subsequent encounter	S92002G	Unspecified fracture of left calcaneus, subsequent encounter for fracture with delayed healing	fractures	0	1	agnostic	Musculoskeletal
	INJ042	Fracture of lower limb (except hip), subsequent encounter	S92002K	Unspecified fracture of left calcaneus, subsequent encounter for fracture with nonunion	fractures	0	1	agnostic	Musculoskeletal
	INJ042	Fracture of lower limb (except hip), subsequent encounter	S92002P	Unspecified fracture of left calcaneus, subsequent encounter for fracture with malunion	fractures	0	1	agnostic	Musculoskeletal
	INJ073	Injury, sequela	S92002S	Unspecified fracture of left calcaneus, sequela	injury, sequela	0	1	agnostic	Musculoskeletal
	INJ005	Fracture of the lower limb (except hip), initial encounter	S92009A	Unspecified fracture of unspecified calcaneus, initial encounter for closed fracture	fractures	0	1	agnostic	Musculoskeletal
	INJ005	Fracture of the lower limb (except hip), initial encounter	S92009B	Unspecified fracture of unspecified calcaneus, initial encounter for open fracture	fractures	0	1	agnostic	Musculoskeletal
	INJ042	Fracture of lower limb (except hip), subsequent encounter	S92009D	Unspecified fracture of unspecified calcaneus, subsequent encounter for fracture with routine healing	fractures	0	1	agnostic	Musculoskeletal
	INJ042	Fracture of lower limb (except hip), subsequent encounter	S92009G	Unspecified fracture of unspecified calcaneus, subsequent encounter for fracture with delayed healing	fractures	0	1	agnostic	Musculoskeletal
	INJ042	Fracture of lower limb (except hip), subsequent encounter	S92009K	Unspecified fracture of unspecified calcaneus, subsequent encounter for fracture with nonunion	fractures	0	1	agnostic	Musculoskeletal
	INJ042	Fracture of lower limb (except hip), subsequent encounter	S92009P	Unspecified fracture of unspecified calcaneus, subsequent encounter for fracture with malunion	fractures	0	1	agnostic	Musculoskeletal
	INJ073	Injury, sequela	S92009S	Unspecified fracture of unspecified calcaneus, sequela	injury, sequela	0	1	agnostic	Musculoskeletal
	INJ005	Fracture of the lower limb (except hip), initial encounter	S92011A	Displaced fracture of body of right calcaneus, initial encounter for closed fracture	fractures	0	1	agnostic	Musculoskeletal
	INJ005	Fracture of the lower limb (except hip), initial encounter	S92011B	Displaced fracture of body of right calcaneus, initial encounter for open fracture	fractures	0	1	agnostic	Musculoskeletal
	INJ042	Fracture of lower limb (except hip), subsequent encounter	S92011D	Displaced fracture of body of right calcaneus, subsequent encounter for fracture with routine healing	fractures	0	1	agnostic	Musculoskeletal
	INJ042	Fracture of lower limb (except hip), subsequent encounter	S92011G	Displaced fracture of body of right calcaneus, subsequent encounter for fracture with delayed healing	fractures	0	1	agnostic	Musculoskeletal
	INJ042	Fracture of lower limb (except hip), subsequent encounter	S92011K	Displaced fracture of body of right calcaneus, subsequent encounter for fracture with nonunion	fractures	0	1	agnostic	Musculoskeletal
	INJ042	Fracture of lower limb (except hip), subsequent encounter	S92011P	Displaced fracture of body of right calcaneus, subsequent encounter for fracture with malunion	fractures	0	1	agnostic	Musculoskeletal
	INJ073	Injury, sequela	S92011S	Displaced fracture of body of right calcaneus, sequela	injury, sequela	0	1	agnostic	Musculoskeletal
	INJ005	Fracture of the lower limb (except hip), initial encounter	S92012A	Displaced fracture of body of left calcaneus, initial encounter for closed fracture	fractures	0	1	agnostic	Musculoskeletal
	INJ005	Fracture of the lower limb (except hip), initial encounter	S92012B	Displaced fracture of body of left calcaneus, initial encounter for open fracture	fractures	0	1	agnostic	Musculoskeletal
	INJ042	Fracture of lower limb (except hip), subsequent encounter	S92012D	Displaced fracture of body of left calcaneus, subsequent encounter for fracture with routine healing	fractures	0	1	agnostic	Musculoskeletal
	INJ042	Fracture of lower limb (except hip), subsequent encounter	S92012G	Displaced fracture of body of left calcaneus, subsequent encounter for fracture with delayed healing	fractures	0	1	agnostic	Musculoskeletal
	INJ042	Fracture of lower limb (except hip), subsequent encounter	S92012K	Displaced fracture of body of left calcaneus, subsequent encounter for fracture with nonunion	fractures	0	1	agnostic	Musculoskeletal
	INJ042	Fracture of lower limb (except hip), subsequent encounter	S92012P	Displaced fracture of body of left calcaneus, subsequent encounter for fracture with malunion	fractures	0	1	agnostic	Musculoskeletal
	INJ073	Injury, sequela	S92012S	Displaced fracture of body of left calcaneus, sequela	injury, sequela	0	1	agnostic	Musculoskeletal
	INJ005	Fracture of the lower limb (except hip), initial encounter	S92013A	Displaced fracture of body of unspecified calcaneus, initial encounter for closed fracture	fractures	0	1	agnostic	Musculoskeletal
	INJ005	Fracture of the lower limb (except hip), initial encounter	S92013B	Displaced fracture of body of unspecified calcaneus, initial encounter for open fracture	fractures	0	1	agnostic	Musculoskeletal
	INJ042	Fracture of lower limb (except hip), subsequent encounter	S92013D	Displaced fracture of body of unspecified calcaneus, subsequent encounter for fracture with routine healing	fractures	0	1	agnostic	Musculoskeletal
	INJ042	Fracture of lower limb (except hip), subsequent encounter	S92013G	Displaced fracture of body of unspecified calcaneus, subsequent encounter for fracture with delayed healing	fractures	0	1	agnostic	Musculoskeletal
	INJ042	Fracture of lower limb (except hip), subsequent encounter	S92013K	Displaced fracture of body of unspecified calcaneus, subsequent encounter for fracture with nonunion	fractures	0	1	agnostic	Musculoskeletal
	INJ042	Fracture of lower limb (except hip), subsequent encounter	S92013P	Displaced fracture of body of unspecified calcaneus, subsequent encounter for fracture with malunion	fractures	0	1	agnostic	Musculoskeletal
	INJ073	Injury, sequela	S92013S	Displaced fracture of body of unspecified calcaneus, sequela	injury, sequela	0	1	agnostic	Musculoskeletal
	INJ005	Fracture of the lower limb (except hip), initial encounter	S92014A	Nondisplaced fracture of body of right calcaneus, initial encounter for closed fracture	fractures	0	1	agnostic	Musculoskeletal
	INJ005	Fracture of the lower limb (except hip), initial encounter	S92014B	Nondisplaced fracture of body of right calcaneus, initial encounter for open fracture	fractures	0	1	agnostic	Musculoskeletal
	INJ042	Fracture of lower limb (except hip), subsequent encounter	S92014D	Nondisplaced fracture of body of right calcaneus, subsequent encounter for fracture with routine healing	fractures	0	1	agnostic	Musculoskeletal
	INJ042	Fracture of lower limb (except hip), subsequent encounter	S92014G	Nondisplaced fracture of body of right calcaneus, subsequent encounter for fracture with delayed healing	fractures	0	1	agnostic	Musculoskeletal
	INJ042	Fracture of lower limb (except hip), subsequent encounter	S92014K	Nondisplaced fracture of body of right calcaneus, subsequent encounter for fracture with nonunion	fractures	0	1	agnostic	Musculoskeletal
	INJ042	Fracture of lower limb (except hip), subsequent encounter	S92014P	Nondisplaced fracture of body of right calcaneus, subsequent encounter for fracture with malunion	fractures	0	1	agnostic	Musculoskeletal
	INJ073	Injury, sequela	S92014S	Nondisplaced fracture of body of right calcaneus, sequela	injury, sequela	0	1	agnostic	Musculoskeletal
	INJ005	Fracture of the lower limb (except hip), initial encounter	S92015A	Nondisplaced fracture of body of left calcaneus, initial encounter for closed fracture	fractures	0	1	agnostic	Musculoskeletal
	INJ005	Fracture of the lower limb (except hip), initial encounter	S92015B	Nondisplaced fracture of body of left calcaneus, initial encounter for open fracture	fractures	0	1	agnostic	Musculoskeletal
	INJ042	Fracture of lower limb (except hip), subsequent encounter	S92015D	Nondisplaced fracture of body of left calcaneus, subsequent encounter for fracture with routine healing	fractures	0	1	agnostic	Musculoskeletal
	INJ042	Fracture of lower limb (except hip), subsequent encounter	S92015G	Nondisplaced fracture of body of left calcaneus, subsequent encounter for fracture with delayed healing	fractures	0	1	agnostic	Musculoskeletal
	INJ042	Fracture of lower limb (except hip), subsequent encounter	S92015K	Nondisplaced fracture of body of left calcaneus, subsequent encounter for fracture with nonunion	fractures	0	1	agnostic	Musculoskeletal
	INJ042	Fracture of lower limb (except hip), subsequent encounter	S92015P	Nondisplaced fracture of body of left calcaneus, subsequent encounter for fracture with malunion	fractures	0	1	agnostic	Musculoskeletal
	INJ073	Injury, sequela	S92015S	Nondisplaced fracture of body of left calcaneus, sequela	injury, sequela	0	1	agnostic	Musculoskeletal
	INJ005	Fracture of the lower limb (except hip), initial encounter	S92016A	Nondisplaced fracture of body of unspecified calcaneus, initial encounter for closed fracture	fractures	0	1	agnostic	Musculoskeletal
	INJ005	Fracture of the lower limb (except hip), initial encounter	S92016B	Nondisplaced fracture of body of unspecified calcaneus, initial encounter for open fracture	fractures	0	1	agnostic	Musculoskeletal
	INJ042	Fracture of lower limb (except hip), subsequent encounter	S92016D	Nondisplaced fracture of body of unspecified calcaneus, subsequent encounter for fracture with routine healing	fractures	0	1	agnostic	Musculoskeletal
	INJ042	Fracture of lower limb (except hip), subsequent encounter	S92016G	Nondisplaced fracture of body of unspecified calcaneus, subsequent encounter for fracture with delayed healing	fractures	0	1	agnostic	Musculoskeletal
	INJ042	Fracture of lower limb (except hip), subsequent encounter	S92016K	Nondisplaced fracture of body of unspecified calcaneus, subsequent encounter for fracture with nonunion	fractures	0	1	agnostic	Musculoskeletal
	INJ042	Fracture of lower limb (except hip), subsequent encounter	S92016P	Nondisplaced fracture of body of unspecified calcaneus, subsequent encounter for fracture with malunion	fractures	0	1	agnostic	Musculoskeletal
	INJ073	Injury, sequela	S92016S	Nondisplaced fracture of body of unspecified calcaneus, sequela	injury, sequela	0	1	agnostic	Musculoskeletal
	INJ005	Fracture of the lower limb (except hip), initial encounter	S92021A	Displaced fracture of anterior process of right calcaneus, initial encounter for closed fracture	fractures	0	1	agnostic	Musculoskeletal
	INJ005	Fracture of the lower limb (except hip), initial encounter	S92021B	Displaced fracture of anterior process of right calcaneus, initial encounter for open fracture	fractures	0	1	agnostic	Musculoskeletal
	INJ042	Fracture of lower limb (except hip), subsequent encounter	S92021D	Displaced fracture of anterior process of right calcaneus, subsequent encounter for fracture with routine healing	fractures	0	1	agnostic	Musculoskeletal
	INJ042	Fracture of lower limb (except hip), subsequent encounter	S92021G	Displaced fracture of anterior process of right calcaneus, subsequent encounter for fracture with delayed healing	fractures	0	1	agnostic	Musculoskeletal
	INJ042	Fracture of lower limb (except hip), subsequent encounter	S92021K	Displaced fracture of anterior process of right calcaneus, subsequent encounter for fracture with nonunion	fractures	0	1	agnostic	Musculoskeletal
	INJ042	Fracture of lower limb (except hip), subsequent encounter	S92021P	Displaced fracture of anterior process of right calcaneus, subsequent encounter for fracture with malunion	fractures	0	1	agnostic	Musculoskeletal
	INJ073	Injury, sequela	S92021S	Displaced fracture of anterior process of right calcaneus, sequela	injury, sequela	0	1	agnostic	Musculoskeletal
	INJ005	Fracture of the lower limb (except hip), initial encounter	S92022A	Displaced fracture of anterior process of left calcaneus, initial encounter for closed fracture	fractures	0	1	agnostic	Musculoskeletal
	INJ005	Fracture of the lower limb (except hip), initial encounter	S92022B	Displaced fracture of anterior process of left calcaneus, initial encounter for open fracture	fractures	0	1	agnostic	Musculoskeletal
	INJ042	Fracture of lower limb (except hip), subsequent encounter	S92022D	Displaced fracture of anterior process of left calcaneus, subsequent encounter for fracture with routine healing	fractures	0	1	agnostic	Musculoskeletal
	INJ042	Fracture of lower limb (except hip), subsequent encounter	S92022G	Displaced fracture of anterior process of left calcaneus, subsequent encounter for fracture with delayed healing	fractures	0	1	agnostic	Musculoskeletal
	INJ042	Fracture of lower limb (except hip), subsequent encounter	S92022K	Displaced fracture of anterior process of left calcaneus, subsequent encounter for fracture with nonunion	fractures	0	1	agnostic	Musculoskeletal
	INJ042	Fracture of lower limb (except hip), subsequent encounter	S92022P	Displaced fracture of anterior process of left calcaneus, subsequent encounter for fracture with malunion	fractures	0	1	agnostic	Musculoskeletal
	INJ073	Injury, sequela	S92022S	Displaced fracture of anterior process of left calcaneus, sequela	injury, sequela	0	1	agnostic	Musculoskeletal
	INJ005	Fracture of the lower limb (except hip), initial encounter	S92023A	Displaced fracture of anterior process of unspecified calcaneus, initial encounter for closed fracture	fractures	0	1	agnostic	Musculoskeletal
	INJ005	Fracture of the lower limb (except hip), initial encounter	S92023B	Displaced fracture of anterior process of unspecified calcaneus, initial encounter for open fracture	fractures	0	1	agnostic	Musculoskeletal
	INJ042	Fracture of lower limb (except hip), subsequent encounter	S92023D	Displaced fracture of anterior process of unspecified calcaneus, subsequent encounter for fracture with routine healing	fractures	0	1	agnostic	Musculoskeletal
	INJ042	Fracture of lower limb (except hip), subsequent encounter	S92023G	Displaced fracture of anterior process of unspecified calcaneus, subsequent encounter for fracture with delayed healing	fractures	0	1	agnostic	Musculoskeletal
	INJ042	Fracture of lower limb (except hip), subsequent encounter	S92023K	Displaced fracture of anterior process of unspecified calcaneus, subsequent encounter for fracture with nonunion	fractures	0	1	agnostic	Musculoskeletal
	INJ042	Fracture of lower limb (except hip), subsequent encounter	S92023P	Displaced fracture of anterior process of unspecified calcaneus, subsequent encounter for fracture with malunion	fractures	0	1	agnostic	Musculoskeletal
	INJ073	Injury, sequela	S92023S	Displaced fracture of anterior process of unspecified calcaneus, sequela	injury, sequela	0	1	agnostic	Musculoskeletal
	INJ005	Fracture of the lower limb (except hip), initial encounter	S92024A	Nondisplaced fracture of anterior process of right calcaneus, initial encounter for closed fracture	fractures	0	1	agnostic	Musculoskeletal
	INJ005	Fracture of the lower limb (except hip), initial encounter	S92024B	Nondisplaced fracture of anterior process of right calcaneus, initial encounter for open fracture	fractures	0	1	agnostic	Musculoskeletal
	INJ042	Fracture of lower limb (except hip), subsequent encounter	S92024D	Nondisplaced fracture of anterior process of right calcaneus, subsequent encounter for fracture with routine healing	fractures	0	1	agnostic	Musculoskeletal
	INJ042	Fracture of lower limb (except hip), subsequent encounter	S92024G	Nondisplaced fracture of anterior process of right calcaneus, subsequent encounter for fracture with delayed healing	fractures	0	1	agnostic	Musculoskeletal
	INJ042	Fracture of lower limb (except hip), subsequent encounter	S92024K	Nondisplaced fracture of anterior process of right calcaneus, subsequent encounter for fracture with nonunion	fractures	0	1	agnostic	Musculoskeletal
	INJ042	Fracture of lower limb (except hip), subsequent encounter	S92024P	Nondisplaced fracture of anterior process of right calcaneus, subsequent encounter for fracture with malunion	fractures	0	1	agnostic	Musculoskeletal
	INJ073	Injury, sequela	S92024S	Nondisplaced fracture of anterior process of right calcaneus, sequela	injury, sequela	0	1	agnostic	Musculoskeletal
	INJ005	Fracture of the lower limb (except hip), initial encounter	S92025A	Nondisplaced fracture of anterior process of left calcaneus, initial encounter for closed fracture	fractures	0	1	agnostic	Musculoskeletal
	INJ005	Fracture of the lower limb (except hip), initial encounter	S92025B	Nondisplaced fracture of anterior process of left calcaneus, initial encounter for open fracture	fractures	0	1	agnostic	Musculoskeletal
	INJ042	Fracture of lower limb (except hip), subsequent encounter	S92025D	Nondisplaced fracture of anterior process of left calcaneus, subsequent encounter for fracture with routine healing	fractures	0	1	agnostic	Musculoskeletal
	INJ042	Fracture of lower limb (except hip), subsequent encounter	S92025G	Nondisplaced fracture of anterior process of left calcaneus, subsequent encounter for fracture with delayed healing	fractures	0	1	agnostic	Musculoskeletal
	INJ042	Fracture of lower limb (except hip), subsequent encounter	S92025K	Nondisplaced fracture of anterior process of left calcaneus, subsequent encounter for fracture with nonunion	fractures	0	1	agnostic	Musculoskeletal
	INJ042	Fracture of lower limb (except hip), subsequent encounter	S92025P	Nondisplaced fracture of anterior process of left calcaneus, subsequent encounter for fracture with malunion	fractures	0	1	agnostic	Musculoskeletal
	INJ073	Injury, sequela	S92025S	Nondisplaced fracture of anterior process of left calcaneus, sequela	injury, sequela	0	1	agnostic	Musculoskeletal
	INJ005	Fracture of the lower limb (except hip), initial encounter	S92026A	Nondisplaced fracture of anterior process of unspecified calcaneus, initial encounter for closed fracture	fractures	0	1	agnostic	Musculoskeletal
	INJ005	Fracture of the lower limb (except hip), initial encounter	S92026B	Nondisplaced fracture of anterior process of unspecified calcaneus, initial encounter for open fracture	fractures	0	1	agnostic	Musculoskeletal
	INJ042	Fracture of lower limb (except hip), subsequent encounter	S92026D	Nondisplaced fracture of anterior process of unspecified calcaneus, subsequent encounter for fracture with routine healing	fractures	0	1	agnostic	Musculoskeletal
	INJ042	Fracture of lower limb (except hip), subsequent encounter	S92026G	Nondisplaced fracture of anterior process of unspecified calcaneus, subsequent encounter for fracture with delayed healing	fractures	0	1	agnostic	Musculoskeletal
	INJ042	Fracture of lower limb (except hip), subsequent encounter	S92026K	Nondisplaced fracture of anterior process of unspecified calcaneus, subsequent encounter for fracture with nonunion	fractures	0	1	agnostic	Musculoskeletal
	INJ042	Fracture of lower limb (except hip), subsequent encounter	S92026P	Nondisplaced fracture of anterior process of unspecified calcaneus, subsequent encounter for fracture with malunion	fractures	0	1	agnostic	Musculoskeletal
	INJ073	Injury, sequela	S92026S	Nondisplaced fracture of anterior process of unspecified calcaneus, sequela	injury, sequela	0	1	agnostic	Musculoskeletal
	INJ005	Fracture of the lower limb (except hip), initial encounter	S92031A	Displaced avulsion fracture of tuberosity of right calcaneus, initial encounter for closed fracture	fractures	0	1	agnostic	Musculoskeletal
	INJ005	Fracture of the lower limb (except hip), initial encounter	S92031B	Displaced avulsion fracture of tuberosity of right calcaneus, initial encounter for open fracture	fractures	0	1	agnostic	Musculoskeletal
	INJ042	Fracture of lower limb (except hip), subsequent encounter	S92031D	Displaced avulsion fracture of tuberosity of right calcaneus, subsequent encounter for fracture with routine healing	fractures	0	1	agnostic	Musculoskeletal
	INJ042	Fracture of lower limb (except hip), subsequent encounter	S92031G	Displaced avulsion fracture of tuberosity of right calcaneus, subsequent encounter for fracture with delayed healing	fractures	0	1	agnostic	Musculoskeletal
	INJ042	Fracture of lower limb (except hip), subsequent encounter	S92031K	Displaced avulsion fracture of tuberosity of right calcaneus, subsequent encounter for fracture with nonunion	fractures	0	1	agnostic	Musculoskeletal
	INJ042	Fracture of lower limb (except hip), subsequent encounter	S92031P	Displaced avulsion fracture of tuberosity of right calcaneus, subsequent encounter for fracture with malunion	fractures	0	1	agnostic	Musculoskeletal
	INJ073	Injury, sequela	S92031S	Displaced avulsion fracture of tuberosity of right calcaneus, sequela	injury, sequela	0	1	agnostic	Musculoskeletal
	INJ005	Fracture of the lower limb (except hip), initial encounter	S92032A	Displaced avulsion fracture of tuberosity of left calcaneus, initial encounter for closed fracture	fractures	0	1	agnostic	Musculoskeletal
	INJ005	Fracture of the lower limb (except hip), initial encounter	S92032B	Displaced avulsion fracture of tuberosity of left calcaneus, initial encounter for open fracture	fractures	0	1	agnostic	Musculoskeletal
	INJ042	Fracture of lower limb (except hip), subsequent encounter	S92032D	Displaced avulsion fracture of tuberosity of left calcaneus, subsequent encounter for fracture with routine healing	fractures	0	1	agnostic	Musculoskeletal
	INJ042	Fracture of lower limb (except hip), subsequent encounter	S92032G	Displaced avulsion fracture of tuberosity of left calcaneus, subsequent encounter for fracture with delayed healing	fractures	0	1	agnostic	Musculoskeletal
	INJ042	Fracture of lower limb (except hip), subsequent encounter	S92032K	Displaced avulsion fracture of tuberosity of left calcaneus, subsequent encounter for fracture with nonunion	fractures	0	1	agnostic	Musculoskeletal
	INJ042	Fracture of lower limb (except hip), subsequent encounter	S92032P	Displaced avulsion fracture of tuberosity of left calcaneus, subsequent encounter for fracture with malunion	fractures	0	1	agnostic	Musculoskeletal
	INJ073	Injury, sequela	S92032S	Displaced avulsion fracture of tuberosity of left calcaneus, sequela	injury, sequela	0	1	agnostic	Musculoskeletal
	INJ005	Fracture of the lower limb (except hip), initial encounter	S92033A	Displaced avulsion fracture of tuberosity of unspecified calcaneus, initial encounter for closed fracture	fractures	0	1	agnostic	Musculoskeletal
	INJ005	Fracture of the lower limb (except hip), initial encounter	S92033B	Displaced avulsion fracture of tuberosity of unspecified calcaneus, initial encounter for open fracture	fractures	0	1	agnostic	Musculoskeletal
	INJ042	Fracture of lower limb (except hip), subsequent encounter	S92033D	Displaced avulsion fracture of tuberosity of unspecified calcaneus, subsequent encounter for fracture with routine healing	fractures	0	1	agnostic	Musculoskeletal
	INJ042	Fracture of lower limb (except hip), subsequent encounter	S92033G	Displaced avulsion fracture of tuberosity of unspecified calcaneus, subsequent encounter for fracture with delayed healing	fractures	0	1	agnostic	Musculoskeletal
	INJ042	Fracture of lower limb (except hip), subsequent encounter	S92033K	Displaced avulsion fracture of tuberosity of unspecified calcaneus, subsequent encounter for fracture with nonunion	fractures	0	1	agnostic	Musculoskeletal
	INJ042	Fracture of lower limb (except hip), subsequent encounter	S92033P	Displaced avulsion fracture of tuberosity of unspecified calcaneus, subsequent encounter for fracture with malunion	fractures	0	1	agnostic	Musculoskeletal
	INJ073	Injury, sequela	S92033S	Displaced avulsion fracture of tuberosity of unspecified calcaneus, sequela	injury, sequela	0	1	agnostic	Musculoskeletal
	INJ005	Fracture of the lower limb (except hip), initial encounter	S92034A	Nondisplaced avulsion fracture of tuberosity of right calcaneus, initial encounter for closed fracture	fractures	0	1	agnostic	Musculoskeletal
	INJ005	Fracture of the lower limb (except hip), initial encounter	S92034B	Nondisplaced avulsion fracture of tuberosity of right calcaneus, initial encounter for open fracture	fractures	0	1	agnostic	Musculoskeletal
	INJ042	Fracture of lower limb (except hip), subsequent encounter	S92034D	Nondisplaced avulsion fracture of tuberosity of right calcaneus, subsequent encounter for fracture with routine healing	fractures	0	1	agnostic	Musculoskeletal
	INJ042	Fracture of lower limb (except hip), subsequent encounter	S92034G	Nondisplaced avulsion fracture of tuberosity of right calcaneus, subsequent encounter for fracture with delayed healing	fractures	0	1	agnostic	Musculoskeletal
	INJ042	Fracture of lower limb (except hip), subsequent encounter	S92034K	Nondisplaced avulsion fracture of tuberosity of right calcaneus, subsequent encounter for fracture with nonunion	fractures	0	1	agnostic	Musculoskeletal
	INJ042	Fracture of lower limb (except hip), subsequent encounter	S92034P	Nondisplaced avulsion fracture of tuberosity of right calcaneus, subsequent encounter for fracture with malunion	fractures	0	1	agnostic	Musculoskeletal
	INJ073	Injury, sequela	S92034S	Nondisplaced avulsion fracture of tuberosity of right calcaneus, sequela	injury, sequela	0	1	agnostic	Musculoskeletal
	INJ005	Fracture of the lower limb (except hip), initial encounter	S92035A	Nondisplaced avulsion fracture of tuberosity of left calcaneus, initial encounter for closed fracture	fractures	0	1	agnostic	Musculoskeletal
	INJ005	Fracture of the lower limb (except hip), initial encounter	S92035B	Nondisplaced avulsion fracture of tuberosity of left calcaneus, initial encounter for open fracture	fractures	0	1	agnostic	Musculoskeletal
	INJ042	Fracture of lower limb (except hip), subsequent encounter	S92035D	Nondisplaced avulsion fracture of tuberosity of left calcaneus, subsequent encounter for fracture with routine healing	fractures	0	1	agnostic	Musculoskeletal
	INJ042	Fracture of lower limb (except hip), subsequent encounter	S92035G	Nondisplaced avulsion fracture of tuberosity of left calcaneus, subsequent encounter for fracture with delayed healing	fractures	0	1	agnostic	Musculoskeletal
	INJ042	Fracture of lower limb (except hip), subsequent encounter	S92035K	Nondisplaced avulsion fracture of tuberosity of left calcaneus, subsequent encounter for fracture with nonunion	fractures	0	1	agnostic	Musculoskeletal
	INJ042	Fracture of lower limb (except hip), subsequent encounter	S92035P	Nondisplaced avulsion fracture of tuberosity of left calcaneus, subsequent encounter for fracture with malunion	fractures	0	1	agnostic	Musculoskeletal
	INJ073	Injury, sequela	S92035S	Nondisplaced avulsion fracture of tuberosity of left calcaneus, sequela	injury, sequela	0	1	agnostic	Musculoskeletal
	INJ005	Fracture of the lower limb (except hip), initial encounter	S92036A	Nondisplaced avulsion fracture of tuberosity of unspecified calcaneus, initial encounter for closed fracture	fractures	0	1	agnostic	Musculoskeletal
	INJ005	Fracture of the lower limb (except hip), initial encounter	S92036B	Nondisplaced avulsion fracture of tuberosity of unspecified calcaneus, initial encounter for open fracture	fractures	0	1	agnostic	Musculoskeletal
	INJ042	Fracture of lower limb (except hip), subsequent encounter	S92036D	Nondisplaced avulsion fracture of tuberosity of unspecified calcaneus, subsequent encounter for fracture with routine healing	fractures	0	1	agnostic	Musculoskeletal
	INJ042	Fracture of lower limb (except hip), subsequent encounter	S92036G	Nondisplaced avulsion fracture of tuberosity of unspecified calcaneus, subsequent encounter for fracture with delayed healing	fractures	0	1	agnostic	Musculoskeletal
	INJ042	Fracture of lower limb (except hip), subsequent encounter	S92036K	Nondisplaced avulsion fracture of tuberosity of unspecified calcaneus, subsequent encounter for fracture with nonunion	fractures	0	1	agnostic	Musculoskeletal
	INJ042	Fracture of lower limb (except hip), subsequent encounter	S92036P	Nondisplaced avulsion fracture of tuberosity of unspecified calcaneus, subsequent encounter for fracture with malunion	fractures	0	1	agnostic	Musculoskeletal
	INJ073	Injury, sequela	S92036S	Nondisplaced avulsion fracture of tuberosity of unspecified calcaneus, sequela	injury, sequela	0	1	agnostic	Musculoskeletal
	INJ005	Fracture of the lower limb (except hip), initial encounter	S92041A	Displaced other fracture of tuberosity of right calcaneus, initial encounter for closed fracture	fractures	0	1	agnostic	Musculoskeletal
	INJ005	Fracture of the lower limb (except hip), initial encounter	S92041B	Displaced other fracture of tuberosity of right calcaneus, initial encounter for open fracture	fractures	0	1	agnostic	Musculoskeletal
	INJ042	Fracture of lower limb (except hip), subsequent encounter	S92041D	Displaced other fracture of tuberosity of right calcaneus, subsequent encounter for fracture with routine healing	fractures	0	1	agnostic	Musculoskeletal
	INJ042	Fracture of lower limb (except hip), subsequent encounter	S92041G	Displaced other fracture of tuberosity of right calcaneus, subsequent encounter for fracture with delayed healing	fractures	0	1	agnostic	Musculoskeletal
	INJ042	Fracture of lower limb (except hip), subsequent encounter	S92041K	Displaced other fracture of tuberosity of right calcaneus, subsequent encounter for fracture with nonunion	fractures	0	1	agnostic	Musculoskeletal
	INJ042	Fracture of lower limb (except hip), subsequent encounter	S92041P	Displaced other fracture of tuberosity of right calcaneus, subsequent encounter for fracture with malunion	fractures	0	1	agnostic	Musculoskeletal
	INJ073	Injury, sequela	S92041S	Displaced other fracture of tuberosity of right calcaneus, sequela	injury, sequela	0	1	agnostic	Musculoskeletal
	INJ005	Fracture of the lower limb (except hip), initial encounter	S92042A	Displaced other fracture of tuberosity of left calcaneus, initial encounter for closed fracture	fractures	0	1	agnostic	Musculoskeletal
	INJ005	Fracture of the lower limb (except hip), initial encounter	S92042B	Displaced other fracture of tuberosity of left calcaneus, initial encounter for open fracture	fractures	0	1	agnostic	Musculoskeletal
	INJ042	Fracture of lower limb (except hip), subsequent encounter	S92042D	Displaced other fracture of tuberosity of left calcaneus, subsequent encounter for fracture with routine healing	fractures	0	1	agnostic	Musculoskeletal
	INJ042	Fracture of lower limb (except hip), subsequent encounter	S92042G	Displaced other fracture of tuberosity of left calcaneus, subsequent encounter for fracture with delayed healing	fractures	0	1	agnostic	Musculoskeletal
	INJ042	Fracture of lower limb (except hip), subsequent encounter	S92042K	Displaced other fracture of tuberosity of left calcaneus, subsequent encounter for fracture with nonunion	fractures	0	1	agnostic	Musculoskeletal
	INJ042	Fracture of lower limb (except hip), subsequent encounter	S92042P	Displaced other fracture of tuberosity of left calcaneus, subsequent encounter for fracture with malunion	fractures	0	1	agnostic	Musculoskeletal
	INJ073	Injury, sequela	S92042S	Displaced other fracture of tuberosity of left calcaneus, sequela	injury, sequela	0	1	agnostic	Musculoskeletal
	INJ005	Fracture of the lower limb (except hip), initial encounter	S92043A	Displaced other fracture of tuberosity of unspecified calcaneus, initial encounter for closed fracture	fractures	0	1	agnostic	Musculoskeletal
	INJ005	Fracture of the lower limb (except hip), initial encounter	S92043B	Displaced other fracture of tuberosity of unspecified calcaneus, initial encounter for open fracture	fractures	0	1	agnostic	Musculoskeletal
	INJ042	Fracture of lower limb (except hip), subsequent encounter	S92043D	Displaced other fracture of tuberosity of unspecified calcaneus, subsequent encounter for fracture with routine healing	fractures	0	1	agnostic	Musculoskeletal
	INJ042	Fracture of lower limb (except hip), subsequent encounter	S92043G	Displaced other fracture of tuberosity of unspecified calcaneus, subsequent encounter for fracture with delayed healing	fractures	0	1	agnostic	Musculoskeletal
	INJ042	Fracture of lower limb (except hip), subsequent encounter	S92043K	Displaced other fracture of tuberosity of unspecified calcaneus, subsequent encounter for fracture with nonunion	fractures	0	1	agnostic	Musculoskeletal
	INJ042	Fracture of lower limb (except hip), subsequent encounter	S92043P	Displaced other fracture of tuberosity of unspecified calcaneus, subsequent encounter for fracture with malunion	fractures	0	1	agnostic	Musculoskeletal
	INJ073	Injury, sequela	S92043S	Displaced other fracture of tuberosity of unspecified calcaneus, sequela	injury, sequela	0	1	agnostic	Musculoskeletal
	INJ005	Fracture of the lower limb (except hip), initial encounter	S92044A	Nondisplaced other fracture of tuberosity of right calcaneus, initial encounter for closed fracture	fractures	0	1	agnostic	Musculoskeletal
	INJ005	Fracture of the lower limb (except hip), initial encounter	S92044B	Nondisplaced other fracture of tuberosity of right calcaneus, initial encounter for open fracture	fractures	0	1	agnostic	Musculoskeletal
	INJ042	Fracture of lower limb (except hip), subsequent encounter	S92044D	Nondisplaced other fracture of tuberosity of right calcaneus, subsequent encounter for fracture with routine healing	fractures	0	1	agnostic	Musculoskeletal
	INJ042	Fracture of lower limb (except hip), subsequent encounter	S92044G	Nondisplaced other fracture of tuberosity of right calcaneus, subsequent encounter for fracture with delayed healing	fractures	0	1	agnostic	Musculoskeletal
	INJ042	Fracture of lower limb (except hip), subsequent encounter	S92044K	Nondisplaced other fracture of tuberosity of right calcaneus, subsequent encounter for fracture with nonunion	fractures	0	1	agnostic	Musculoskeletal
	INJ042	Fracture of lower limb (except hip), subsequent encounter	S92044P	Nondisplaced other fracture of tuberosity of right calcaneus, subsequent encounter for fracture with malunion	fractures	0	1	agnostic	Musculoskeletal
	INJ073	Injury, sequela	S92044S	Nondisplaced other fracture of tuberosity of right calcaneus, sequela	injury, sequela	0	1	agnostic	Musculoskeletal
	INJ005	Fracture of the lower limb (except hip), initial encounter	S92045A	Nondisplaced other fracture of tuberosity of left calcaneus, initial encounter for closed fracture	fractures	0	1	agnostic	Musculoskeletal
	INJ005	Fracture of the lower limb (except hip), initial encounter	S92045B	Nondisplaced other fracture of tuberosity of left calcaneus, initial encounter for open fracture	fractures	0	1	agnostic	Musculoskeletal
	INJ042	Fracture of lower limb (except hip), subsequent encounter	S92045D	Nondisplaced other fracture of tuberosity of left calcaneus, subsequent encounter for fracture with routine healing	fractures	0	1	agnostic	Musculoskeletal
	INJ042	Fracture of lower limb (except hip), subsequent encounter	S92045G	Nondisplaced other fracture of tuberosity of left calcaneus, subsequent encounter for fracture with delayed healing	fractures	0	1	agnostic	Musculoskeletal
	INJ042	Fracture of lower limb (except hip), subsequent encounter	S92045K	Nondisplaced other fracture of tuberosity of left calcaneus, subsequent encounter for fracture with nonunion	fractures	0	1	agnostic	Musculoskeletal
	INJ042	Fracture of lower limb (except hip), subsequent encounter	S92045P	Nondisplaced other fracture of tuberosity of left calcaneus, subsequent encounter for fracture with malunion	fractures	0	1	agnostic	Musculoskeletal
	INJ073	Injury, sequela	S92045S	Nondisplaced other fracture of tuberosity of left calcaneus, sequela	injury, sequela	0	1	agnostic	Musculoskeletal
	INJ005	Fracture of the lower limb (except hip), initial encounter	S92046A	Nondisplaced other fracture of tuberosity of unspecified calcaneus, initial encounter for closed fracture	fractures	0	1	agnostic	Musculoskeletal
	INJ005	Fracture of the lower limb (except hip), initial encounter	S92046B	Nondisplaced other fracture of tuberosity of unspecified calcaneus, initial encounter for open fracture	fractures	0	1	agnostic	Musculoskeletal
	INJ042	Fracture of lower limb (except hip), subsequent encounter	S92046D	Nondisplaced other fracture of tuberosity of unspecified calcaneus, subsequent encounter for fracture with routine healing	fractures	0	1	agnostic	Musculoskeletal
	INJ042	Fracture of lower limb (except hip), subsequent encounter	S92046G	Nondisplaced other fracture of tuberosity of unspecified calcaneus, subsequent encounter for fracture with delayed healing	fractures	0	1	agnostic	Musculoskeletal
	INJ042	Fracture of lower limb (except hip), subsequent encounter	S92046K	Nondisplaced other fracture of tuberosity of unspecified calcaneus, subsequent encounter for fracture with nonunion	fractures	0	1	agnostic	Musculoskeletal
	INJ042	Fracture of lower limb (except hip), subsequent encounter	S92046P	Nondisplaced other fracture of tuberosity of unspecified calcaneus, subsequent encounter for fracture with malunion	fractures	0	1	agnostic	Musculoskeletal
	INJ073	Injury, sequela	S92046S	Nondisplaced other fracture of tuberosity of unspecified calcaneus, sequela	injury, sequela	0	1	agnostic	Musculoskeletal
	INJ005	Fracture of the lower limb (except hip), initial encounter	S92051A	Displaced other extraarticular fracture of right calcaneus, initial encounter for closed fracture	fractures	0	1	agnostic	Musculoskeletal
	INJ005	Fracture of the lower limb (except hip), initial encounter	S92051B	Displaced other extraarticular fracture of right calcaneus, initial encounter for open fracture	fractures	0	1	agnostic	Musculoskeletal
	INJ042	Fracture of lower limb (except hip), subsequent encounter	S92051D	Displaced other extraarticular fracture of right calcaneus, subsequent encounter for fracture with routine healing	fractures	0	1	agnostic	Musculoskeletal
	INJ042	Fracture of lower limb (except hip), subsequent encounter	S92051G	Displaced other extraarticular fracture of right calcaneus, subsequent encounter for fracture with delayed healing	fractures	0	1	agnostic	Musculoskeletal
	INJ042	Fracture of lower limb (except hip), subsequent encounter	S92051K	Displaced other extraarticular fracture of right calcaneus, subsequent encounter for fracture with nonunion	fractures	0	1	agnostic	Musculoskeletal
	INJ042	Fracture of lower limb (except hip), subsequent encounter	S92051P	Displaced other extraarticular fracture of right calcaneus, subsequent encounter for fracture with malunion	fractures	0	1	agnostic	Musculoskeletal
	INJ073	Injury, sequela	S92051S	Displaced other extraarticular fracture of right calcaneus, sequela	injury, sequela	0	1	agnostic	Musculoskeletal
	INJ005	Fracture of the lower limb (except hip), initial encounter	S92052A	Displaced other extraarticular fracture of left calcaneus, initial encounter for closed fracture	fractures	0	1	agnostic	Musculoskeletal
	INJ005	Fracture of the lower limb (except hip), initial encounter	S92052B	Displaced other extraarticular fracture of left calcaneus, initial encounter for open fracture	fractures	0	1	agnostic	Musculoskeletal
	INJ042	Fracture of lower limb (except hip), subsequent encounter	S92052D	Displaced other extraarticular fracture of left calcaneus, subsequent encounter for fracture with routine healing	fractures	0	1	agnostic	Musculoskeletal
	INJ042	Fracture of lower limb (except hip), subsequent encounter	S92052G	Displaced other extraarticular fracture of left calcaneus, subsequent encounter for fracture with delayed healing	fractures	0	1	agnostic	Musculoskeletal
	INJ042	Fracture of lower limb (except hip), subsequent encounter	S92052K	Displaced other extraarticular fracture of left calcaneus, subsequent encounter for fracture with nonunion	fractures	0	1	agnostic	Musculoskeletal
	INJ042	Fracture of lower limb (except hip), subsequent encounter	S92052P	Displaced other extraarticular fracture of left calcaneus, subsequent encounter for fracture with malunion	fractures	0	1	agnostic	Musculoskeletal
	INJ073	Injury, sequela	S92052S	Displaced other extraarticular fracture of left calcaneus, sequela	injury, sequela	0	1	agnostic	Musculoskeletal
	INJ005	Fracture of the lower limb (except hip), initial encounter	S92053A	Displaced other extraarticular fracture of unspecified calcaneus, initial encounter for closed fracture	fractures	0	1	agnostic	Musculoskeletal
	INJ005	Fracture of the lower limb (except hip), initial encounter	S92053B	Displaced other extraarticular fracture of unspecified calcaneus, initial encounter for open fracture	fractures	0	1	agnostic	Musculoskeletal
	INJ042	Fracture of lower limb (except hip), subsequent encounter	S92053D	Displaced other extraarticular fracture of unspecified calcaneus, subsequent encounter for fracture with routine healing	fractures	0	1	agnostic	Musculoskeletal
	INJ042	Fracture of lower limb (except hip), subsequent encounter	S92053G	Displaced other extraarticular fracture of unspecified calcaneus, subsequent encounter for fracture with delayed healing	fractures	0	1	agnostic	Musculoskeletal
	INJ042	Fracture of lower limb (except hip), subsequent encounter	S92053K	Displaced other extraarticular fracture of unspecified calcaneus, subsequent encounter for fracture with nonunion	fractures	0	1	agnostic	Musculoskeletal
	INJ042	Fracture of lower limb (except hip), subsequent encounter	S92053P	Displaced other extraarticular fracture of unspecified calcaneus, subsequent encounter for fracture with malunion	fractures	0	1	agnostic	Musculoskeletal
	INJ073	Injury, sequela	S92053S	Displaced other extraarticular fracture of unspecified calcaneus, sequela	injury, sequela	0	1	agnostic	Musculoskeletal
	INJ005	Fracture of the lower limb (except hip), initial encounter	S92054A	Nondisplaced other extraarticular fracture of right calcaneus, initial encounter for closed fracture	fractures	0	1	agnostic	Musculoskeletal
	INJ005	Fracture of the lower limb (except hip), initial encounter	S92054B	Nondisplaced other extraarticular fracture of right calcaneus, initial encounter for open fracture	fractures	0	1	agnostic	Musculoskeletal
	INJ042	Fracture of lower limb (except hip), subsequent encounter	S92054D	Nondisplaced other extraarticular fracture of right calcaneus, subsequent encounter for fracture with routine healing	fractures	0	1	agnostic	Musculoskeletal
	INJ042	Fracture of lower limb (except hip), subsequent encounter	S92054G	Nondisplaced other extraarticular fracture of right calcaneus, subsequent encounter for fracture with delayed healing	fractures	0	1	agnostic	Musculoskeletal
	INJ042	Fracture of lower limb (except hip), subsequent encounter	S92054K	Nondisplaced other extraarticular fracture of right calcaneus, subsequent encounter for fracture with nonunion	fractures	0	1	agnostic	Musculoskeletal
	INJ042	Fracture of lower limb (except hip), subsequent encounter	S92054P	Nondisplaced other extraarticular fracture of right calcaneus, subsequent encounter for fracture with malunion	fractures	0	1	agnostic	Musculoskeletal
	INJ073	Injury, sequela	S92054S	Nondisplaced other extraarticular fracture of right calcaneus, sequela	injury, sequela	0	1	agnostic	Musculoskeletal
	INJ005	Fracture of the lower limb (except hip), initial encounter	S92055A	Nondisplaced other extraarticular fracture of left calcaneus, initial encounter for closed fracture	fractures	0	1	agnostic	Musculoskeletal
	INJ005	Fracture of the lower limb (except hip), initial encounter	S92055B	Nondisplaced other extraarticular fracture of left calcaneus, initial encounter for open fracture	fractures	0	1	agnostic	Musculoskeletal
	INJ042	Fracture of lower limb (except hip), subsequent encounter	S92055D	Nondisplaced other extraarticular fracture of left calcaneus, subsequent encounter for fracture with routine healing	fractures	0	1	agnostic	Musculoskeletal
	INJ042	Fracture of lower limb (except hip), subsequent encounter	S92055G	Nondisplaced other extraarticular fracture of left calcaneus, subsequent encounter for fracture with delayed healing	fractures	0	1	agnostic	Musculoskeletal
	INJ042	Fracture of lower limb (except hip), subsequent encounter	S92055K	Nondisplaced other extraarticular fracture of left calcaneus, subsequent encounter for fracture with nonunion	fractures	0	1	agnostic	Musculoskeletal
	INJ042	Fracture of lower limb (except hip), subsequent encounter	S92055P	Nondisplaced other extraarticular fracture of left calcaneus, subsequent encounter for fracture with malunion	fractures	0	1	agnostic	Musculoskeletal
	INJ073	Injury, sequela	S92055S	Nondisplaced other extraarticular fracture of left calcaneus, sequela	injury, sequela	0	1	agnostic	Musculoskeletal
	INJ005	Fracture of the lower limb (except hip), initial encounter	S92056A	Nondisplaced other extraarticular fracture of unspecified calcaneus, initial encounter for closed fracture	fractures	0	1	agnostic	Musculoskeletal
	INJ005	Fracture of the lower limb (except hip), initial encounter	S92056B	Nondisplaced other extraarticular fracture of unspecified calcaneus, initial encounter for open fracture	fractures	0	1	agnostic	Musculoskeletal
	INJ042	Fracture of lower limb (except hip), subsequent encounter	S92056D	Nondisplaced other extraarticular fracture of unspecified calcaneus, subsequent encounter for fracture with routine healing	fractures	0	1	agnostic	Musculoskeletal
	INJ042	Fracture of lower limb (except hip), subsequent encounter	S92056G	Nondisplaced other extraarticular fracture of unspecified calcaneus, subsequent encounter for fracture with delayed healing	fractures	0	1	agnostic	Musculoskeletal
	INJ042	Fracture of lower limb (except hip), subsequent encounter	S92056K	Nondisplaced other extraarticular fracture of unspecified calcaneus, subsequent encounter for fracture with nonunion	fractures	0	1	agnostic	Musculoskeletal
	INJ042	Fracture of lower limb (except hip), subsequent encounter	S92056P	Nondisplaced other extraarticular fracture of unspecified calcaneus, subsequent encounter for fracture with malunion	fractures	0	1	agnostic	Musculoskeletal
	INJ073	Injury, sequela	S92056S	Nondisplaced other extraarticular fracture of unspecified calcaneus, sequela	injury, sequela	0	1	agnostic	Musculoskeletal
	INJ005	Fracture of the lower limb (except hip), initial encounter	S92061A	Displaced intraarticular fracture of right calcaneus, initial encounter for closed fracture	fractures	0	1	agnostic	Musculoskeletal
	INJ005	Fracture of the lower limb (except hip), initial encounter	S92061B	Displaced intraarticular fracture of right calcaneus, initial encounter for open fracture	fractures	0	1	agnostic	Musculoskeletal
	INJ042	Fracture of lower limb (except hip), subsequent encounter	S92061D	Displaced intraarticular fracture of right calcaneus, subsequent encounter for fracture with routine healing	fractures	0	1	agnostic	Musculoskeletal
	INJ042	Fracture of lower limb (except hip), subsequent encounter	S92061G	Displaced intraarticular fracture of right calcaneus, subsequent encounter for fracture with delayed healing	fractures	0	1	agnostic	Musculoskeletal
	INJ042	Fracture of lower limb (except hip), subsequent encounter	S92061K	Displaced intraarticular fracture of right calcaneus, subsequent encounter for fracture with nonunion	fractures	0	1	agnostic	Musculoskeletal
	INJ042	Fracture of lower limb (except hip), subsequent encounter	S92061P	Displaced intraarticular fracture of right calcaneus, subsequent encounter for fracture with malunion	fractures	0	1	agnostic	Musculoskeletal
	INJ073	Injury, sequela	S92061S	Displaced intraarticular fracture of right calcaneus, sequela	injury, sequela	0	1	agnostic	Musculoskeletal
	INJ005	Fracture of the lower limb (except hip), initial encounter	S92062A	Displaced intraarticular fracture of left calcaneus, initial encounter for closed fracture	fractures	0	1	agnostic	Musculoskeletal
	INJ005	Fracture of the lower limb (except hip), initial encounter	S92062B	Displaced intraarticular fracture of left calcaneus, initial encounter for open fracture	fractures	0	1	agnostic	Musculoskeletal
	INJ042	Fracture of lower limb (except hip), subsequent encounter	S92062D	Displaced intraarticular fracture of left calcaneus, subsequent encounter for fracture with routine healing	fractures	0	1	agnostic	Musculoskeletal
	INJ042	Fracture of lower limb (except hip), subsequent encounter	S92062G	Displaced intraarticular fracture of left calcaneus, subsequent encounter for fracture with delayed healing	fractures	0	1	agnostic	Musculoskeletal
	INJ042	Fracture of lower limb (except hip), subsequent encounter	S92062K	Displaced intraarticular fracture of left calcaneus, subsequent encounter for fracture with nonunion	fractures	0	1	agnostic	Musculoskeletal
	INJ042	Fracture of lower limb (except hip), subsequent encounter	S92062P	Displaced intraarticular fracture of left calcaneus, subsequent encounter for fracture with malunion	fractures	0	1	agnostic	Musculoskeletal
	INJ073	Injury, sequela	S92062S	Displaced intraarticular fracture of left calcaneus, sequela	injury, sequela	0	1	agnostic	Musculoskeletal
	INJ005	Fracture of the lower limb (except hip), initial encounter	S92063A	Displaced intraarticular fracture of unspecified calcaneus, initial encounter for closed fracture	fractures	0	1	agnostic	Musculoskeletal
	INJ005	Fracture of the lower limb (except hip), initial encounter	S92063B	Displaced intraarticular fracture of unspecified calcaneus, initial encounter for open fracture	fractures	0	1	agnostic	Musculoskeletal
	INJ042	Fracture of lower limb (except hip), subsequent encounter	S92063D	Displaced intraarticular fracture of unspecified calcaneus, subsequent encounter for fracture with routine healing	fractures	0	1	agnostic	Musculoskeletal
	INJ042	Fracture of lower limb (except hip), subsequent encounter	S92063G	Displaced intraarticular fracture of unspecified calcaneus, subsequent encounter for fracture with delayed healing	fractures	0	1	agnostic	Musculoskeletal
	INJ042	Fracture of lower limb (except hip), subsequent encounter	S92063K	Displaced intraarticular fracture of unspecified calcaneus, subsequent encounter for fracture with nonunion	fractures	0	1	agnostic	Musculoskeletal
	INJ042	Fracture of lower limb (except hip), subsequent encounter	S92063P	Displaced intraarticular fracture of unspecified calcaneus, subsequent encounter for fracture with malunion	fractures	0	1	agnostic	Musculoskeletal
	INJ073	Injury, sequela	S92063S	Displaced intraarticular fracture of unspecified calcaneus, sequela	injury, sequela	0	1	agnostic	Musculoskeletal
	INJ005	Fracture of the lower limb (except hip), initial encounter	S92064A	Nondisplaced intraarticular fracture of right calcaneus, initial encounter for closed fracture	fractures	0	1	agnostic	Musculoskeletal
	INJ005	Fracture of the lower limb (except hip), initial encounter	S92064B	Nondisplaced intraarticular fracture of right calcaneus, initial encounter for open fracture	fractures	0	1	agnostic	Musculoskeletal
	INJ042	Fracture of lower limb (except hip), subsequent encounter	S92064D	Nondisplaced intraarticular fracture of right calcaneus, subsequent encounter for fracture with routine healing	fractures	0	1	agnostic	Musculoskeletal
	INJ042	Fracture of lower limb (except hip), subsequent encounter	S92064G	Nondisplaced intraarticular fracture of right calcaneus, subsequent encounter for fracture with delayed healing	fractures	0	1	agnostic	Musculoskeletal
	INJ042	Fracture of lower limb (except hip), subsequent encounter	S92064K	Nondisplaced intraarticular fracture of right calcaneus, subsequent encounter for fracture with nonunion	fractures	0	1	agnostic	Musculoskeletal
	INJ042	Fracture of lower limb (except hip), subsequent encounter	S92064P	Nondisplaced intraarticular fracture of right calcaneus, subsequent encounter for fracture with malunion	fractures	0	1	agnostic	Musculoskeletal
	INJ073	Injury, sequela	S92064S	Nondisplaced intraarticular fracture of right calcaneus, sequela	injury, sequela	0	1	agnostic	Musculoskeletal
	INJ005	Fracture of the lower limb (except hip), initial encounter	S92065A	Nondisplaced intraarticular fracture of left calcaneus, initial encounter for closed fracture	fractures	0	1	agnostic	Musculoskeletal
	INJ005	Fracture of the lower limb (except hip), initial encounter	S92065B	Nondisplaced intraarticular fracture of left calcaneus, initial encounter for open fracture	fractures	0	1	agnostic	Musculoskeletal
	INJ042	Fracture of lower limb (except hip), subsequent encounter	S92065D	Nondisplaced intraarticular fracture of left calcaneus, subsequent encounter for fracture with routine healing	fractures	0	1	agnostic	Musculoskeletal
	INJ042	Fracture of lower limb (except hip), subsequent encounter	S92065G	Nondisplaced intraarticular fracture of left calcaneus, subsequent encounter for fracture with delayed healing	fractures	0	1	agnostic	Musculoskeletal
	INJ042	Fracture of lower limb (except hip), subsequent encounter	S92065K	Nondisplaced intraarticular fracture of left calcaneus, subsequent encounter for fracture with nonunion	fractures	0	1	agnostic	Musculoskeletal
	INJ042	Fracture of lower limb (except hip), subsequent encounter	S92065P	Nondisplaced intraarticular fracture of left calcaneus, subsequent encounter for fracture with malunion	fractures	0	1	agnostic	Musculoskeletal
	INJ073	Injury, sequela	S92065S	Nondisplaced intraarticular fracture of left calcaneus, sequela	injury, sequela	0	1	agnostic	Musculoskeletal
	INJ005	Fracture of the lower limb (except hip), initial encounter	S92066A	Nondisplaced intraarticular fracture of unspecified calcaneus, initial encounter for closed fracture	fractures	0	1	agnostic	Musculoskeletal
	INJ005	Fracture of the lower limb (except hip), initial encounter	S92066B	Nondisplaced intraarticular fracture of unspecified calcaneus, initial encounter for open fracture	fractures	0	1	agnostic	Musculoskeletal
	INJ042	Fracture of lower limb (except hip), subsequent encounter	S92066D	Nondisplaced intraarticular fracture of unspecified calcaneus, subsequent encounter for fracture with routine healing	fractures	0	1	agnostic	Musculoskeletal
	INJ042	Fracture of lower limb (except hip), subsequent encounter	S92066G	Nondisplaced intraarticular fracture of unspecified calcaneus, subsequent encounter for fracture with delayed healing	fractures	0	1	agnostic	Musculoskeletal
	INJ042	Fracture of lower limb (except hip), subsequent encounter	S92066K	Nondisplaced intraarticular fracture of unspecified calcaneus, subsequent encounter for fracture with nonunion	fractures	0	1	agnostic	Musculoskeletal
	INJ042	Fracture of lower limb (except hip), subsequent encounter	S92066P	Nondisplaced intraarticular fracture of unspecified calcaneus, subsequent encounter for fracture with malunion	fractures	0	1	agnostic	Musculoskeletal
	INJ073	Injury, sequela	S92066S	Nondisplaced intraarticular fracture of unspecified calcaneus, sequela	injury, sequela	0	1	agnostic	Musculoskeletal
	INJ005	Fracture of the lower limb (except hip), initial encounter	S92101A	Unspecified fracture of right talus, initial encounter for closed fracture	fractures	0	1	agnostic	Musculoskeletal
	INJ005	Fracture of the lower limb (except hip), initial encounter	S92101B	Unspecified fracture of right talus, initial encounter for open fracture	fractures	0	1	agnostic	Musculoskeletal
	INJ042	Fracture of lower limb (except hip), subsequent encounter	S92101D	Unspecified fracture of right talus, subsequent encounter for fracture with routine healing	fractures	0	1	agnostic	Musculoskeletal
	INJ042	Fracture of lower limb (except hip), subsequent encounter	S92101G	Unspecified fracture of right talus, subsequent encounter for fracture with delayed healing	fractures	0	1	agnostic	Musculoskeletal
	INJ042	Fracture of lower limb (except hip), subsequent encounter	S92101K	Unspecified fracture of right talus, subsequent encounter for fracture with nonunion	fractures	0	1	agnostic	Musculoskeletal
	INJ042	Fracture of lower limb (except hip), subsequent encounter	S92101P	Unspecified fracture of right talus, subsequent encounter for fracture with malunion	fractures	0	1	agnostic	Musculoskeletal
	INJ073	Injury, sequela	S92101S	Unspecified fracture of right talus, sequela	injury, sequela	0	1	agnostic	Musculoskeletal
	INJ005	Fracture of the lower limb (except hip), initial encounter	S92102A	Unspecified fracture of left talus, initial encounter for closed fracture	fractures	0	1	agnostic	Musculoskeletal
	INJ005	Fracture of the lower limb (except hip), initial encounter	S92102B	Unspecified fracture of left talus, initial encounter for open fracture	fractures	0	1	agnostic	Musculoskeletal
	INJ042	Fracture of lower limb (except hip), subsequent encounter	S92102D	Unspecified fracture of left talus, subsequent encounter for fracture with routine healing	fractures	0	1	agnostic	Musculoskeletal
	INJ042	Fracture of lower limb (except hip), subsequent encounter	S92102G	Unspecified fracture of left talus, subsequent encounter for fracture with delayed healing	fractures	0	1	agnostic	Musculoskeletal
	INJ042	Fracture of lower limb (except hip), subsequent encounter	S92102K	Unspecified fracture of left talus, subsequent encounter for fracture with nonunion	fractures	0	1	agnostic	Musculoskeletal
	INJ042	Fracture of lower limb (except hip), subsequent encounter	S92102P	Unspecified fracture of left talus, subsequent encounter for fracture with malunion	fractures	0	1	agnostic	Musculoskeletal
	INJ073	Injury, sequela	S92102S	Unspecified fracture of left talus, sequela	injury, sequela	0	1	agnostic	Musculoskeletal
	INJ005	Fracture of the lower limb (except hip), initial encounter	S92109A	Unspecified fracture of unspecified talus, initial encounter for closed fracture	fractures	0	1	agnostic	Musculoskeletal
	INJ005	Fracture of the lower limb (except hip), initial encounter	S92109B	Unspecified fracture of unspecified talus, initial encounter for open fracture	fractures	0	1	agnostic	Musculoskeletal
	INJ042	Fracture of lower limb (except hip), subsequent encounter	S92109D	Unspecified fracture of unspecified talus, subsequent encounter for fracture with routine healing	fractures	0	1	agnostic	Musculoskeletal
	INJ042	Fracture of lower limb (except hip), subsequent encounter	S92109G	Unspecified fracture of unspecified talus, subsequent encounter for fracture with delayed healing	fractures	0	1	agnostic	Musculoskeletal
	INJ042	Fracture of lower limb (except hip), subsequent encounter	S92109K	Unspecified fracture of unspecified talus, subsequent encounter for fracture with nonunion	fractures	0	1	agnostic	Musculoskeletal
	INJ042	Fracture of lower limb (except hip), subsequent encounter	S92109P	Unspecified fracture of unspecified talus, subsequent encounter for fracture with malunion	fractures	0	1	agnostic	Musculoskeletal
	INJ073	Injury, sequela	S92109S	Unspecified fracture of unspecified talus, sequela	injury, sequela	0	1	agnostic	Musculoskeletal
	INJ005	Fracture of the lower limb (except hip), initial encounter	S92111A	Displaced fracture of neck of right talus, initial encounter for closed fracture	fractures	0	1	agnostic	Musculoskeletal
	INJ005	Fracture of the lower limb (except hip), initial encounter	S92111B	Displaced fracture of neck of right talus, initial encounter for open fracture	fractures	0	1	agnostic	Musculoskeletal
	INJ042	Fracture of lower limb (except hip), subsequent encounter	S92111D	Displaced fracture of neck of right talus, subsequent encounter for fracture with routine healing	fractures	0	1	agnostic	Musculoskeletal
	INJ042	Fracture of lower limb (except hip), subsequent encounter	S92111G	Displaced fracture of neck of right talus, subsequent encounter for fracture with delayed healing	fractures	0	1	agnostic	Musculoskeletal
	INJ042	Fracture of lower limb (except hip), subsequent encounter	S92111K	Displaced fracture of neck of right talus, subsequent encounter for fracture with nonunion	fractures	0	1	agnostic	Musculoskeletal
	INJ042	Fracture of lower limb (except hip), subsequent encounter	S92111P	Displaced fracture of neck of right talus, subsequent encounter for fracture with malunion	fractures	0	1	agnostic	Musculoskeletal
	INJ073	Injury, sequela	S92111S	Displaced fracture of neck of right talus, sequela	injury, sequela	0	1	agnostic	Musculoskeletal
	INJ005	Fracture of the lower limb (except hip), initial encounter	S92112A	Displaced fracture of neck of left talus, initial encounter for closed fracture	fractures	0	1	agnostic	Musculoskeletal
	INJ005	Fracture of the lower limb (except hip), initial encounter	S92112B	Displaced fracture of neck of left talus, initial encounter for open fracture	fractures	0	1	agnostic	Musculoskeletal
	INJ042	Fracture of lower limb (except hip), subsequent encounter	S92112D	Displaced fracture of neck of left talus, subsequent encounter for fracture with routine healing	fractures	0	1	agnostic	Musculoskeletal
	INJ042	Fracture of lower limb (except hip), subsequent encounter	S92112G	Displaced fracture of neck of left talus, subsequent encounter for fracture with delayed healing	fractures	0	1	agnostic	Musculoskeletal
	INJ042	Fracture of lower limb (except hip), subsequent encounter	S92112K	Displaced fracture of neck of left talus, subsequent encounter for fracture with nonunion	fractures	0	1	agnostic	Musculoskeletal
	INJ042	Fracture of lower limb (except hip), subsequent encounter	S92112P	Displaced fracture of neck of left talus, subsequent encounter for fracture with malunion	fractures	0	1	agnostic	Musculoskeletal
	INJ073	Injury, sequela	S92112S	Displaced fracture of neck of left talus, sequela	injury, sequela	0	1	agnostic	Musculoskeletal
	INJ005	Fracture of the lower limb (except hip), initial encounter	S92113A	Displaced fracture of neck of unspecified talus, initial encounter for closed fracture	fractures	0	1	agnostic	Musculoskeletal
	INJ005	Fracture of the lower limb (except hip), initial encounter	S92113B	Displaced fracture of neck of unspecified talus, initial encounter for open fracture	fractures	0	1	agnostic	Musculoskeletal
	INJ042	Fracture of lower limb (except hip), subsequent encounter	S92113D	Displaced fracture of neck of unspecified talus, subsequent encounter for fracture with routine healing	fractures	0	1	agnostic	Musculoskeletal
	INJ042	Fracture of lower limb (except hip), subsequent encounter	S92113G	Displaced fracture of neck of unspecified talus, subsequent encounter for fracture with delayed healing	fractures	0	1	agnostic	Musculoskeletal
	INJ042	Fracture of lower limb (except hip), subsequent encounter	S92113K	Displaced fracture of neck of unspecified talus, subsequent encounter for fracture with nonunion	fractures	0	1	agnostic	Musculoskeletal
	INJ042	Fracture of lower limb (except hip), subsequent encounter	S92113P	Displaced fracture of neck of unspecified talus, subsequent encounter for fracture with malunion	fractures	0	1	agnostic	Musculoskeletal
	INJ073	Injury, sequela	S92113S	Displaced fracture of neck of unspecified talus, sequela	injury, sequela	0	1	agnostic	Musculoskeletal
	INJ005	Fracture of the lower limb (except hip), initial encounter	S92114A	Nondisplaced fracture of neck of right talus, initial encounter for closed fracture	fractures	0	1	agnostic	Musculoskeletal
	INJ005	Fracture of the lower limb (except hip), initial encounter	S92114B	Nondisplaced fracture of neck of right talus, initial encounter for open fracture	fractures	0	1	agnostic	Musculoskeletal
	INJ042	Fracture of lower limb (except hip), subsequent encounter	S92114D	Nondisplaced fracture of neck of right talus, subsequent encounter for fracture with routine healing	fractures	0	1	agnostic	Musculoskeletal
	INJ042	Fracture of lower limb (except hip), subsequent encounter	S92114G	Nondisplaced fracture of neck of right talus, subsequent encounter for fracture with delayed healing	fractures	0	1	agnostic	Musculoskeletal
