## Supplemental Table 1 for "Machine Learning for Identifying Data-Driven Subphenotypes of Incident Post-Acute SARS-CoV-2 Infection Conditions with Large Scale Electronic Health Records: Findings from the RECOVER Initiative" (part 12 of 14)

### Sheet: Exclude_code_list (continued)
CCSR Domain	CCSR CATEGORY 1	CCSR CATEGORY 1 DESCRIPTION	ICD-10-CM Code	ICD-10-CM Code Description	cluster	syndromic	systemic	clincian_interest	cluster_category
	INJ042	Fracture of lower limb (except hip), subsequent encounter	S92114K	Nondisplaced fracture of neck of right talus, subsequent encounter for fracture with nonunion	fractures	0	1	agnostic	Musculoskeletal
	INJ042	Fracture of lower limb (except hip), subsequent encounter	S92114P	Nondisplaced fracture of neck of right talus, subsequent encounter for fracture with malunion	fractures	0	1	agnostic	Musculoskeletal
	INJ073	Injury, sequela	S92114S	Nondisplaced fracture of neck of right talus, sequela	injury, sequela	0	1	agnostic	Musculoskeletal
	INJ005	Fracture of the lower limb (except hip), initial encounter	S92115A	Nondisplaced fracture of neck of left talus, initial encounter for closed fracture	fractures	0	1	agnostic	Musculoskeletal
	INJ005	Fracture of the lower limb (except hip), initial encounter	S92115B	Nondisplaced fracture of neck of left talus, initial encounter for open fracture	fractures	0	1	agnostic	Musculoskeletal
	INJ042	Fracture of lower limb (except hip), subsequent encounter	S92115D	Nondisplaced fracture of neck of left talus, subsequent encounter for fracture with routine healing	fractures	0	1	agnostic	Musculoskeletal
	INJ042	Fracture of lower limb (except hip), subsequent encounter	S92115G	Nondisplaced fracture of neck of left talus, subsequent encounter for fracture with delayed healing	fractures	0	1	agnostic	Musculoskeletal
	INJ042	Fracture of lower limb (except hip), subsequent encounter	S92115K	Nondisplaced fracture of neck of left talus, subsequent encounter for fracture with nonunion	fractures	0	1	agnostic	Musculoskeletal
	INJ042	Fracture of lower limb (except hip), subsequent encounter	S92115P	Nondisplaced fracture of neck of left talus, subsequent encounter for fracture with malunion	fractures	0	1	agnostic	Musculoskeletal
	INJ073	Injury, sequela	S92115S	Nondisplaced fracture of neck of left talus, sequela	injury, sequela	0	1	agnostic	Musculoskeletal
	INJ005	Fracture of the lower limb (except hip), initial encounter	S92116A	Nondisplaced fracture of neck of unspecified talus, initial encounter for closed fracture	fractures	0	1	agnostic	Musculoskeletal
	INJ005	Fracture of the lower limb (except hip), initial encounter	S92116B	Nondisplaced fracture of neck of unspecified talus, initial encounter for open fracture	fractures	0	1	agnostic	Musculoskeletal
	INJ042	Fracture of lower limb (except hip), subsequent encounter	S92116D	Nondisplaced fracture of neck of unspecified talus, subsequent encounter for fracture with routine healing	fractures	0	1	agnostic	Musculoskeletal
	INJ042	Fracture of lower limb (except hip), subsequent encounter	S92116G	Nondisplaced fracture of neck of unspecified talus, subsequent encounter for fracture with delayed healing	fractures	0	1	agnostic	Musculoskeletal
	INJ042	Fracture of lower limb (except hip), subsequent encounter	S92116K	Nondisplaced fracture of neck of unspecified talus, subsequent encounter for fracture with nonunion	fractures	0	1	agnostic	Musculoskeletal
	INJ042	Fracture of lower limb (except hip), subsequent encounter	S92116P	Nondisplaced fracture of neck of unspecified talus, subsequent encounter for fracture with malunion	fractures	0	1	agnostic	Musculoskeletal
	INJ073	Injury, sequela	S92116S	Nondisplaced fracture of neck of unspecified talus, sequela	injury, sequela	0	1	agnostic	Musculoskeletal
	INJ005	Fracture of the lower limb (except hip), initial encounter	S92121A	Displaced fracture of body of right talus, initial encounter for closed fracture	fractures	0	1	agnostic	Musculoskeletal
	INJ005	Fracture of the lower limb (except hip), initial encounter	S92121B	Displaced fracture of body of right talus, initial encounter for open fracture	fractures	0	1	agnostic	Musculoskeletal
	INJ042	Fracture of lower limb (except hip), subsequent encounter	S92121D	Displaced fracture of body of right talus, subsequent encounter for fracture with routine healing	fractures	0	1	agnostic	Musculoskeletal
	INJ042	Fracture of lower limb (except hip), subsequent encounter	S92121G	Displaced fracture of body of right talus, subsequent encounter for fracture with delayed healing	fractures	0	1	agnostic	Musculoskeletal
	INJ042	Fracture of lower limb (except hip), subsequent encounter	S92121K	Displaced fracture of body of right talus, subsequent encounter for fracture with nonunion	fractures	0	1	agnostic	Musculoskeletal
	INJ042	Fracture of lower limb (except hip), subsequent encounter	S92121P	Displaced fracture of body of right talus, subsequent encounter for fracture with malunion	fractures	0	1	agnostic	Musculoskeletal
	INJ073	Injury, sequela	S92121S	Displaced fracture of body of right talus, sequela	injury, sequela	0	1	agnostic	Musculoskeletal
	INJ005	Fracture of the lower limb (except hip), initial encounter	S92122A	Displaced fracture of body of left talus, initial encounter for closed fracture	fractures	0	1	agnostic	Musculoskeletal
	INJ005	Fracture of the lower limb (except hip), initial encounter	S92122B	Displaced fracture of body of left talus, initial encounter for open fracture	fractures	0	1	agnostic	Musculoskeletal
	INJ042	Fracture of lower limb (except hip), subsequent encounter	S92122D	Displaced fracture of body of left talus, subsequent encounter for fracture with routine healing	fractures	0	1	agnostic	Musculoskeletal
	INJ042	Fracture of lower limb (except hip), subsequent encounter	S92122G	Displaced fracture of body of left talus, subsequent encounter for fracture with delayed healing	fractures	0	1	agnostic	Musculoskeletal
	INJ042	Fracture of lower limb (except hip), subsequent encounter	S92122K	Displaced fracture of body of left talus, subsequent encounter for fracture with nonunion	fractures	0	1	agnostic	Musculoskeletal
	INJ042	Fracture of lower limb (except hip), subsequent encounter	S92122P	Displaced fracture of body of left talus, subsequent encounter for fracture with malunion	fractures	0	1	agnostic	Musculoskeletal
	INJ073	Injury, sequela	S92122S	Displaced fracture of body of left talus, sequela	injury, sequela	0	1	agnostic	Musculoskeletal
	INJ005	Fracture of the lower limb (except hip), initial encounter	S92123A	Displaced fracture of body of unspecified talus, initial encounter for closed fracture	fractures	0	1	agnostic	Musculoskeletal
	INJ005	Fracture of the lower limb (except hip), initial encounter	S92123B	Displaced fracture of body of unspecified talus, initial encounter for open fracture	fractures	0	1	agnostic	Musculoskeletal
	INJ042	Fracture of lower limb (except hip), subsequent encounter	S92123D	Displaced fracture of body of unspecified talus, subsequent encounter for fracture with routine healing	fractures	0	1	agnostic	Musculoskeletal
	INJ042	Fracture of lower limb (except hip), subsequent encounter	S92123G	Displaced fracture of body of unspecified talus, subsequent encounter for fracture with delayed healing	fractures	0	1	agnostic	Musculoskeletal
	INJ042	Fracture of lower limb (except hip), subsequent encounter	S92123K	Displaced fracture of body of unspecified talus, subsequent encounter for fracture with nonunion	fractures	0	1	agnostic	Musculoskeletal
	INJ042	Fracture of lower limb (except hip), subsequent encounter	S92123P	Displaced fracture of body of unspecified talus, subsequent encounter for fracture with malunion	fractures	0	1	agnostic	Musculoskeletal
	INJ073	Injury, sequela	S92123S	Displaced fracture of body of unspecified talus, sequela	injury, sequela	0	1	agnostic	Musculoskeletal
	INJ005	Fracture of the lower limb (except hip), initial encounter	S92124A	Nondisplaced fracture of body of right talus, initial encounter for closed fracture	fractures	0	1	agnostic	Musculoskeletal
	INJ005	Fracture of the lower limb (except hip), initial encounter	S92124B	Nondisplaced fracture of body of right talus, initial encounter for open fracture	fractures	0	1	agnostic	Musculoskeletal
	INJ042	Fracture of lower limb (except hip), subsequent encounter	S92124D	Nondisplaced fracture of body of right talus, subsequent encounter for fracture with routine healing	fractures	0	1	agnostic	Musculoskeletal
	INJ042	Fracture of lower limb (except hip), subsequent encounter	S92124G	Nondisplaced fracture of body of right talus, subsequent encounter for fracture with delayed healing	fractures	0	1	agnostic	Musculoskeletal
	INJ042	Fracture of lower limb (except hip), subsequent encounter	S92124K	Nondisplaced fracture of body of right talus, subsequent encounter for fracture with nonunion	fractures	0	1	agnostic	Musculoskeletal
	INJ042	Fracture of lower limb (except hip), subsequent encounter	S92124P	Nondisplaced fracture of body of right talus, subsequent encounter for fracture with malunion	fractures	0	1	agnostic	Musculoskeletal
	INJ073	Injury, sequela	S92124S	Nondisplaced fracture of body of right talus, sequela	injury, sequela	0	1	agnostic	Musculoskeletal
	INJ005	Fracture of the lower limb (except hip), initial encounter	S92125A	Nondisplaced fracture of body of left talus, initial encounter for closed fracture	fractures	0	1	agnostic	Musculoskeletal
	INJ005	Fracture of the lower limb (except hip), initial encounter	S92125B	Nondisplaced fracture of body of left talus, initial encounter for open fracture	fractures	0	1	agnostic	Musculoskeletal
	INJ042	Fracture of lower limb (except hip), subsequent encounter	S92125D	Nondisplaced fracture of body of left talus, subsequent encounter for fracture with routine healing	fractures	0	1	agnostic	Musculoskeletal
	INJ042	Fracture of lower limb (except hip), subsequent encounter	S92125G	Nondisplaced fracture of body of left talus, subsequent encounter for fracture with delayed healing	fractures	0	1	agnostic	Musculoskeletal
	INJ042	Fracture of lower limb (except hip), subsequent encounter	S92125K	Nondisplaced fracture of body of left talus, subsequent encounter for fracture with nonunion	fractures	0	1	agnostic	Musculoskeletal
	INJ042	Fracture of lower limb (except hip), subsequent encounter	S92125P	Nondisplaced fracture of body of left talus, subsequent encounter for fracture with malunion	fractures	0	1	agnostic	Musculoskeletal
	INJ073	Injury, sequela	S92125S	Nondisplaced fracture of body of left talus, sequela	injury, sequela	0	1	agnostic	Musculoskeletal
	INJ005	Fracture of the lower limb (except hip), initial encounter	S92126A	Nondisplaced fracture of body of unspecified talus, initial encounter for closed fracture	fractures	0	1	agnostic	Musculoskeletal
	INJ005	Fracture of the lower limb (except hip), initial encounter	S92126B	Nondisplaced fracture of body of unspecified talus, initial encounter for open fracture	fractures	0	1	agnostic	Musculoskeletal
	INJ042	Fracture of lower limb (except hip), subsequent encounter	S92126D	Nondisplaced fracture of body of unspecified talus, subsequent encounter for fracture with routine healing	fractures	0	1	agnostic	Musculoskeletal
	INJ042	Fracture of lower limb (except hip), subsequent encounter	S92126G	Nondisplaced fracture of body of unspecified talus, subsequent encounter for fracture with delayed healing	fractures	0	1	agnostic	Musculoskeletal
	INJ042	Fracture of lower limb (except hip), subsequent encounter	S92126K	Nondisplaced fracture of body of unspecified talus, subsequent encounter for fracture with nonunion	fractures	0	1	agnostic	Musculoskeletal
	INJ042	Fracture of lower limb (except hip), subsequent encounter	S92126P	Nondisplaced fracture of body of unspecified talus, subsequent encounter for fracture with malunion	fractures	0	1	agnostic	Musculoskeletal
	INJ073	Injury, sequela	S92126S	Nondisplaced fracture of body of unspecified talus, sequela	injury, sequela	0	1	agnostic	Musculoskeletal
	INJ005	Fracture of the lower limb (except hip), initial encounter	S92131A	Displaced fracture of posterior process of right talus, initial encounter for closed fracture	fractures	0	1	agnostic	Musculoskeletal
	INJ005	Fracture of the lower limb (except hip), initial encounter	S92131B	Displaced fracture of posterior process of right talus, initial encounter for open fracture	fractures	0	1	agnostic	Musculoskeletal
	INJ042	Fracture of lower limb (except hip), subsequent encounter	S92131D	Displaced fracture of posterior process of right talus, subsequent encounter for fracture with routine healing	fractures	0	1	agnostic	Musculoskeletal
	INJ042	Fracture of lower limb (except hip), subsequent encounter	S92131G	Displaced fracture of posterior process of right talus, subsequent encounter for fracture with delayed healing	fractures	0	1	agnostic	Musculoskeletal
	INJ042	Fracture of lower limb (except hip), subsequent encounter	S92131K	Displaced fracture of posterior process of right talus, subsequent encounter for fracture with nonunion	fractures	0	1	agnostic	Musculoskeletal
	INJ042	Fracture of lower limb (except hip), subsequent encounter	S92131P	Displaced fracture of posterior process of right talus, subsequent encounter for fracture with malunion	fractures	0	1	agnostic	Musculoskeletal
	INJ073	Injury, sequela	S92131S	Displaced fracture of posterior process of right talus, sequela	injury, sequela	0	1	agnostic	Musculoskeletal
	INJ005	Fracture of the lower limb (except hip), initial encounter	S92132A	Displaced fracture of posterior process of left talus, initial encounter for closed fracture	fractures	0	1	agnostic	Musculoskeletal
	INJ005	Fracture of the lower limb (except hip), initial encounter	S92132B	Displaced fracture of posterior process of left talus, initial encounter for open fracture	fractures	0	1	agnostic	Musculoskeletal
	INJ042	Fracture of lower limb (except hip), subsequent encounter	S92132D	Displaced fracture of posterior process of left talus, subsequent encounter for fracture with routine healing	fractures	0	1	agnostic	Musculoskeletal
	INJ042	Fracture of lower limb (except hip), subsequent encounter	S92132G	Displaced fracture of posterior process of left talus, subsequent encounter for fracture with delayed healing	fractures	0	1	agnostic	Musculoskeletal
	INJ042	Fracture of lower limb (except hip), subsequent encounter	S92132K	Displaced fracture of posterior process of left talus, subsequent encounter for fracture with nonunion	fractures	0	1	agnostic	Musculoskeletal
	INJ042	Fracture of lower limb (except hip), subsequent encounter	S92132P	Displaced fracture of posterior process of left talus, subsequent encounter for fracture with malunion	fractures	0	1	agnostic	Musculoskeletal
	INJ073	Injury, sequela	S92132S	Displaced fracture of posterior process of left talus, sequela	injury, sequela	0	1	agnostic	Musculoskeletal
	INJ005	Fracture of the lower limb (except hip), initial encounter	S92133A	Displaced fracture of posterior process of unspecified talus, initial encounter for closed fracture	fractures	0	1	agnostic	Musculoskeletal
	INJ005	Fracture of the lower limb (except hip), initial encounter	S92133B	Displaced fracture of posterior process of unspecified talus, initial encounter for open fracture	fractures	0	1	agnostic	Musculoskeletal
	INJ042	Fracture of lower limb (except hip), subsequent encounter	S92133D	Displaced fracture of posterior process of unspecified talus, subsequent encounter for fracture with routine healing	fractures	0	1	agnostic	Musculoskeletal
	INJ042	Fracture of lower limb (except hip), subsequent encounter	S92133G	Displaced fracture of posterior process of unspecified talus, subsequent encounter for fracture with delayed healing	fractures	0	1	agnostic	Musculoskeletal
	INJ042	Fracture of lower limb (except hip), subsequent encounter	S92133K	Displaced fracture of posterior process of unspecified talus, subsequent encounter for fracture with nonunion	fractures	0	1	agnostic	Musculoskeletal
	INJ042	Fracture of lower limb (except hip), subsequent encounter	S92133P	Displaced fracture of posterior process of unspecified talus, subsequent encounter for fracture with malunion	fractures	0	1	agnostic	Musculoskeletal
	INJ073	Injury, sequela	S92133S	Displaced fracture of posterior process of unspecified talus, sequela	injury, sequela	0	1	agnostic	Musculoskeletal
	INJ005	Fracture of the lower limb (except hip), initial encounter	S92134A	Nondisplaced fracture of posterior process of right talus, initial encounter for closed fracture	fractures	0	1	agnostic	Musculoskeletal
	INJ005	Fracture of the lower limb (except hip), initial encounter	S92134B	Nondisplaced fracture of posterior process of right talus, initial encounter for open fracture	fractures	0	1	agnostic	Musculoskeletal
	INJ042	Fracture of lower limb (except hip), subsequent encounter	S92134D	Nondisplaced fracture of posterior process of right talus, subsequent encounter for fracture with routine healing	fractures	0	1	agnostic	Musculoskeletal
	INJ042	Fracture of lower limb (except hip), subsequent encounter	S92134G	Nondisplaced fracture of posterior process of right talus, subsequent encounter for fracture with delayed healing	fractures	0	1	agnostic	Musculoskeletal
	INJ042	Fracture of lower limb (except hip), subsequent encounter	S92134K	Nondisplaced fracture of posterior process of right talus, subsequent encounter for fracture with nonunion	fractures	0	1	agnostic	Musculoskeletal
	INJ042	Fracture of lower limb (except hip), subsequent encounter	S92134P	Nondisplaced fracture of posterior process of right talus, subsequent encounter for fracture with malunion	fractures	0	1	agnostic	Musculoskeletal
	INJ073	Injury, sequela	S92134S	Nondisplaced fracture of posterior process of right talus, sequela	injury, sequela	0	1	agnostic	Musculoskeletal
	INJ005	Fracture of the lower limb (except hip), initial encounter	S92135A	Nondisplaced fracture of posterior process of left talus, initial encounter for closed fracture	fractures	0	1	agnostic	Musculoskeletal
	INJ005	Fracture of the lower limb (except hip), initial encounter	S92135B	Nondisplaced fracture of posterior process of left talus, initial encounter for open fracture	fractures	0	1	agnostic	Musculoskeletal
	INJ042	Fracture of lower limb (except hip), subsequent encounter	S92135D	Nondisplaced fracture of posterior process of left talus, subsequent encounter for fracture with routine healing	fractures	0	1	agnostic	Musculoskeletal
	INJ042	Fracture of lower limb (except hip), subsequent encounter	S92135G	Nondisplaced fracture of posterior process of left talus, subsequent encounter for fracture with delayed healing	fractures	0	1	agnostic	Musculoskeletal
	INJ042	Fracture of lower limb (except hip), subsequent encounter	S92135K	Nondisplaced fracture of posterior process of left talus, subsequent encounter for fracture with nonunion	fractures	0	1	agnostic	Musculoskeletal
	INJ042	Fracture of lower limb (except hip), subsequent encounter	S92135P	Nondisplaced fracture of posterior process of left talus, subsequent encounter for fracture with malunion	fractures	0	1	agnostic	Musculoskeletal
	INJ073	Injury, sequela	S92135S	Nondisplaced fracture of posterior process of left talus, sequela	injury, sequela	0	1	agnostic	Musculoskeletal
	INJ005	Fracture of the lower limb (except hip), initial encounter	S92136A	Nondisplaced fracture of posterior process of unspecified talus, initial encounter for closed fracture	fractures	0	1	agnostic	Musculoskeletal
	INJ005	Fracture of the lower limb (except hip), initial encounter	S92136B	Nondisplaced fracture of posterior process of unspecified talus, initial encounter for open fracture	fractures	0	1	agnostic	Musculoskeletal
	INJ042	Fracture of lower limb (except hip), subsequent encounter	S92136D	Nondisplaced fracture of posterior process of unspecified talus, subsequent encounter for fracture with routine healing	fractures	0	1	agnostic	Musculoskeletal
	INJ042	Fracture of lower limb (except hip), subsequent encounter	S92136G	Nondisplaced fracture of posterior process of unspecified talus, subsequent encounter for fracture with delayed healing	fractures	0	1	agnostic	Musculoskeletal
	INJ042	Fracture of lower limb (except hip), subsequent encounter	S92136K	Nondisplaced fracture of posterior process of unspecified talus, subsequent encounter for fracture with nonunion	fractures	0	1	agnostic	Musculoskeletal
	INJ042	Fracture of lower limb (except hip), subsequent encounter	S92136P	Nondisplaced fracture of posterior process of unspecified talus, subsequent encounter for fracture with malunion	fractures	0	1	agnostic	Musculoskeletal
	INJ073	Injury, sequela	S92136S	Nondisplaced fracture of posterior process of unspecified talus, sequela	injury, sequela	0	1	agnostic	Musculoskeletal
	INJ005	Fracture of the lower limb (except hip), initial encounter	S92141A	Displaced dome fracture of right talus, initial encounter for closed fracture	fractures	0	1	agnostic	Musculoskeletal
	INJ005	Fracture of the lower limb (except hip), initial encounter	S92141B	Displaced dome fracture of right talus, initial encounter for open fracture	fractures	0	1	agnostic	Musculoskeletal
	INJ042	Fracture of lower limb (except hip), subsequent encounter	S92141D	Displaced dome fracture of right talus, subsequent encounter for fracture with routine healing	fractures	0	1	agnostic	Musculoskeletal
	INJ042	Fracture of lower limb (except hip), subsequent encounter	S92141G	Displaced dome fracture of right talus, subsequent encounter for fracture with delayed healing	fractures	0	1	agnostic	Musculoskeletal
	INJ042	Fracture of lower limb (except hip), subsequent encounter	S92141K	Displaced dome fracture of right talus, subsequent encounter for fracture with nonunion	fractures	0	1	agnostic	Musculoskeletal
	INJ042	Fracture of lower limb (except hip), subsequent encounter	S92141P	Displaced dome fracture of right talus, subsequent encounter for fracture with malunion	fractures	0	1	agnostic	Musculoskeletal
	INJ073	Injury, sequela	S92141S	Displaced dome fracture of right talus, sequela	injury, sequela	0	1	agnostic	Musculoskeletal
	INJ005	Fracture of the lower limb (except hip), initial encounter	S92142A	Displaced dome fracture of left talus, initial encounter for closed fracture	fractures	0	1	agnostic	Musculoskeletal
	INJ005	Fracture of the lower limb (except hip), initial encounter	S92142B	Displaced dome fracture of left talus, initial encounter for open fracture	fractures	0	1	agnostic	Musculoskeletal
	INJ042	Fracture of lower limb (except hip), subsequent encounter	S92142D	Displaced dome fracture of left talus, subsequent encounter for fracture with routine healing	fractures	0	1	agnostic	Musculoskeletal
	INJ042	Fracture of lower limb (except hip), subsequent encounter	S92142G	Displaced dome fracture of left talus, subsequent encounter for fracture with delayed healing	fractures	0	1	agnostic	Musculoskeletal
	INJ042	Fracture of lower limb (except hip), subsequent encounter	S92142K	Displaced dome fracture of left talus, subsequent encounter for fracture with nonunion	fractures	0	1	agnostic	Musculoskeletal
	INJ042	Fracture of lower limb (except hip), subsequent encounter	S92142P	Displaced dome fracture of left talus, subsequent encounter for fracture with malunion	fractures	0	1	agnostic	Musculoskeletal
	INJ073	Injury, sequela	S92142S	Displaced dome fracture of left talus, sequela	injury, sequela	0	1	agnostic	Musculoskeletal
	INJ005	Fracture of the lower limb (except hip), initial encounter	S92143A	Displaced dome fracture of unspecified talus, initial encounter for closed fracture	fractures	0	1	agnostic	Musculoskeletal
	INJ005	Fracture of the lower limb (except hip), initial encounter	S92143B	Displaced dome fracture of unspecified talus, initial encounter for open fracture	fractures	0	1	agnostic	Musculoskeletal
	INJ042	Fracture of lower limb (except hip), subsequent encounter	S92143D	Displaced dome fracture of unspecified talus, subsequent encounter for fracture with routine healing	fractures	0	1	agnostic	Musculoskeletal
	INJ042	Fracture of lower limb (except hip), subsequent encounter	S92143G	Displaced dome fracture of unspecified talus, subsequent encounter for fracture with delayed healing	fractures	0	1	agnostic	Musculoskeletal
	INJ042	Fracture of lower limb (except hip), subsequent encounter	S92143K	Displaced dome fracture of unspecified talus, subsequent encounter for fracture with nonunion	fractures	0	1	agnostic	Musculoskeletal
	INJ042	Fracture of lower limb (except hip), subsequent encounter	S92143P	Displaced dome fracture of unspecified talus, subsequent encounter for fracture with malunion	fractures	0	1	agnostic	Musculoskeletal
	INJ073	Injury, sequela	S92143S	Displaced dome fracture of unspecified talus, sequela	injury, sequela	0	1	agnostic	Musculoskeletal
	INJ005	Fracture of the lower limb (except hip), initial encounter	S92144A	Nondisplaced dome fracture of right talus, initial encounter for closed fracture	fractures	0	1	agnostic	Musculoskeletal
	INJ005	Fracture of the lower limb (except hip), initial encounter	S92144B	Nondisplaced dome fracture of right talus, initial encounter for open fracture	fractures	0	1	agnostic	Musculoskeletal
	INJ042	Fracture of lower limb (except hip), subsequent encounter	S92144D	Nondisplaced dome fracture of right talus, subsequent encounter for fracture with routine healing	fractures	0	1	agnostic	Musculoskeletal
	INJ042	Fracture of lower limb (except hip), subsequent encounter	S92144G	Nondisplaced dome fracture of right talus, subsequent encounter for fracture with delayed healing	fractures	0	1	agnostic	Musculoskeletal
	INJ042	Fracture of lower limb (except hip), subsequent encounter	S92144K	Nondisplaced dome fracture of right talus, subsequent encounter for fracture with nonunion	fractures	0	1	agnostic	Musculoskeletal
	INJ042	Fracture of lower limb (except hip), subsequent encounter	S92144P	Nondisplaced dome fracture of right talus, subsequent encounter for fracture with malunion	fractures	0	1	agnostic	Musculoskeletal
	INJ073	Injury, sequela	S92144S	Nondisplaced dome fracture of right talus, sequela	injury, sequela	0	1	agnostic	Musculoskeletal
	INJ005	Fracture of the lower limb (except hip), initial encounter	S92145A	Nondisplaced dome fracture of left talus, initial encounter for closed fracture	fractures	0	1	agnostic	Musculoskeletal
	INJ005	Fracture of the lower limb (except hip), initial encounter	S92145B	Nondisplaced dome fracture of left talus, initial encounter for open fracture	fractures	0	1	agnostic	Musculoskeletal
	INJ042	Fracture of lower limb (except hip), subsequent encounter	S92145D	Nondisplaced dome fracture of left talus, subsequent encounter for fracture with routine healing	fractures	0	1	agnostic	Musculoskeletal
	INJ042	Fracture of lower limb (except hip), subsequent encounter	S92145G	Nondisplaced dome fracture of left talus, subsequent encounter for fracture with delayed healing	fractures	0	1	agnostic	Musculoskeletal
	INJ042	Fracture of lower limb (except hip), subsequent encounter	S92145K	Nondisplaced dome fracture of left talus, subsequent encounter for fracture with nonunion	fractures	0	1	agnostic	Musculoskeletal
	INJ042	Fracture of lower limb (except hip), subsequent encounter	S92145P	Nondisplaced dome fracture of left talus, subsequent encounter for fracture with malunion	fractures	0	1	agnostic	Musculoskeletal
	INJ073	Injury, sequela	S92145S	Nondisplaced dome fracture of left talus, sequela	injury, sequela	0	1	agnostic	Musculoskeletal
	INJ005	Fracture of the lower limb (except hip), initial encounter	S92146A	Nondisplaced dome fracture of unspecified talus, initial encounter for closed fracture	fractures	0	1	agnostic	Musculoskeletal
	INJ005	Fracture of the lower limb (except hip), initial encounter	S92146B	Nondisplaced dome fracture of unspecified talus, initial encounter for open fracture	fractures	0	1	agnostic	Musculoskeletal
	INJ042	Fracture of lower limb (except hip), subsequent encounter	S92146D	Nondisplaced dome fracture of unspecified talus, subsequent encounter for fracture with routine healing	fractures	0	1	agnostic	Musculoskeletal
	INJ042	Fracture of lower limb (except hip), subsequent encounter	S92146G	Nondisplaced dome fracture of unspecified talus, subsequent encounter for fracture with delayed healing	fractures	0	1	agnostic	Musculoskeletal
	INJ042	Fracture of lower limb (except hip), subsequent encounter	S92146K	Nondisplaced dome fracture of unspecified talus, subsequent encounter for fracture with nonunion	fractures	0	1	agnostic	Musculoskeletal
	INJ042	Fracture of lower limb (except hip), subsequent encounter	S92146P	Nondisplaced dome fracture of unspecified talus, subsequent encounter for fracture with malunion	fractures	0	1	agnostic	Musculoskeletal
	INJ073	Injury, sequela	S92146S	Nondisplaced dome fracture of unspecified talus, sequela	injury, sequela	0	1	agnostic	Musculoskeletal
	INJ005	Fracture of the lower limb (except hip), initial encounter	S92151A	Displaced avulsion fracture (chip fracture) of right talus, initial encounter for closed fracture	fractures	0	1	agnostic	Musculoskeletal
	INJ005	Fracture of the lower limb (except hip), initial encounter	S92151B	Displaced avulsion fracture (chip fracture) of right talus, initial encounter for open fracture	fractures	0	1	agnostic	Musculoskeletal
	INJ042	Fracture of lower limb (except hip), subsequent encounter	S92151D	Displaced avulsion fracture (chip fracture) of right talus, subsequent encounter for fracture with routine healing	fractures	0	1	agnostic	Musculoskeletal
	INJ042	Fracture of lower limb (except hip), subsequent encounter	S92151G	Displaced avulsion fracture (chip fracture) of right talus, subsequent encounter for fracture with delayed healing	fractures	0	1	agnostic	Musculoskeletal
	INJ042	Fracture of lower limb (except hip), subsequent encounter	S92151K	Displaced avulsion fracture (chip fracture) of right talus, subsequent encounter for fracture with nonunion	fractures	0	1	agnostic	Musculoskeletal
	INJ042	Fracture of lower limb (except hip), subsequent encounter	S92151P	Displaced avulsion fracture (chip fracture) of right talus, subsequent encounter for fracture with malunion	fractures	0	1	agnostic	Musculoskeletal
	INJ073	Injury, sequela	S92151S	Displaced avulsion fracture (chip fracture) of right talus, sequela	injury, sequela	0	1	agnostic	Musculoskeletal
	INJ005	Fracture of the lower limb (except hip), initial encounter	S92152A	Displaced avulsion fracture (chip fracture) of left talus, initial encounter for closed fracture	fractures	0	1	agnostic	Musculoskeletal
	INJ005	Fracture of the lower limb (except hip), initial encounter	S92152B	Displaced avulsion fracture (chip fracture) of left talus, initial encounter for open fracture	fractures	0	1	agnostic	Musculoskeletal
	INJ042	Fracture of lower limb (except hip), subsequent encounter	S92152D	Displaced avulsion fracture (chip fracture) of left talus, subsequent encounter for fracture with routine healing	fractures	0	1	agnostic	Musculoskeletal
	INJ042	Fracture of lower limb (except hip), subsequent encounter	S92152G	Displaced avulsion fracture (chip fracture) of left talus, subsequent encounter for fracture with delayed healing	fractures	0	1	agnostic	Musculoskeletal
	INJ042	Fracture of lower limb (except hip), subsequent encounter	S92152K	Displaced avulsion fracture (chip fracture) of left talus, subsequent encounter for fracture with nonunion	fractures	0	1	agnostic	Musculoskeletal
	INJ042	Fracture of lower limb (except hip), subsequent encounter	S92152P	Displaced avulsion fracture (chip fracture) of left talus, subsequent encounter for fracture with malunion	fractures	0	1	agnostic	Musculoskeletal
	INJ073	Injury, sequela	S92152S	Displaced avulsion fracture (chip fracture) of left talus, sequela	injury, sequela	0	1	agnostic	Musculoskeletal
	INJ005	Fracture of the lower limb (except hip), initial encounter	S92153A	Displaced avulsion fracture (chip fracture) of unspecified talus, initial encounter for closed fracture	fractures	0	1	agnostic	Musculoskeletal
	INJ005	Fracture of the lower limb (except hip), initial encounter	S92153B	Displaced avulsion fracture (chip fracture) of unspecified talus, initial encounter for open fracture	fractures	0	1	agnostic	Musculoskeletal
	INJ042	Fracture of lower limb (except hip), subsequent encounter	S92153D	Displaced avulsion fracture (chip fracture) of unspecified talus, subsequent encounter for fracture with routine healing	fractures	0	1	agnostic	Musculoskeletal
	INJ042	Fracture of lower limb (except hip), subsequent encounter	S92153G	Displaced avulsion fracture (chip fracture) of unspecified talus, subsequent encounter for fracture with delayed healing	fractures	0	1	agnostic	Musculoskeletal
	INJ042	Fracture of lower limb (except hip), subsequent encounter	S92153K	Displaced avulsion fracture (chip fracture) of unspecified talus, subsequent encounter for fracture with nonunion	fractures	0	1	agnostic	Musculoskeletal
	INJ042	Fracture of lower limb (except hip), subsequent encounter	S92153P	Displaced avulsion fracture (chip fracture) of unspecified talus, subsequent encounter for fracture with malunion	fractures	0	1	agnostic	Musculoskeletal
	INJ073	Injury, sequela	S92153S	Displaced avulsion fracture (chip fracture) of unspecified talus, sequela	injury, sequela	0	1	agnostic	Musculoskeletal
	INJ005	Fracture of the lower limb (except hip), initial encounter	S92154A	Nondisplaced avulsion fracture (chip fracture) of right talus, initial encounter for closed fracture	fractures	0	1	agnostic	Musculoskeletal
	INJ005	Fracture of the lower limb (except hip), initial encounter	S92154B	Nondisplaced avulsion fracture (chip fracture) of right talus, initial encounter for open fracture	fractures	0	1	agnostic	Musculoskeletal
	INJ042	Fracture of lower limb (except hip), subsequent encounter	S92154D	Nondisplaced avulsion fracture (chip fracture) of right talus, subsequent encounter for fracture with routine healing	fractures	0	1	agnostic	Musculoskeletal
	INJ042	Fracture of lower limb (except hip), subsequent encounter	S92154G	Nondisplaced avulsion fracture (chip fracture) of right talus, subsequent encounter for fracture with delayed healing	fractures	0	1	agnostic	Musculoskeletal
	INJ042	Fracture of lower limb (except hip), subsequent encounter	S92154K	Nondisplaced avulsion fracture (chip fracture) of right talus, subsequent encounter for fracture with nonunion	fractures	0	1	agnostic	Musculoskeletal
	INJ042	Fracture of lower limb (except hip), subsequent encounter	S92154P	Nondisplaced avulsion fracture (chip fracture) of right talus, subsequent encounter for fracture with malunion	fractures	0	1	agnostic	Musculoskeletal
	INJ073	Injury, sequela	S92154S	Nondisplaced avulsion fracture (chip fracture) of right talus, sequela	injury, sequela	0	1	agnostic	Musculoskeletal
	INJ005	Fracture of the lower limb (except hip), initial encounter	S92155A	Nondisplaced avulsion fracture (chip fracture) of left talus, initial encounter for closed fracture	fractures	0	1	agnostic	Musculoskeletal
	INJ005	Fracture of the lower limb (except hip), initial encounter	S92155B	Nondisplaced avulsion fracture (chip fracture) of left talus, initial encounter for open fracture	fractures	0	1	agnostic	Musculoskeletal
	INJ042	Fracture of lower limb (except hip), subsequent encounter	S92155D	Nondisplaced avulsion fracture (chip fracture) of left talus, subsequent encounter for fracture with routine healing	fractures	0	1	agnostic	Musculoskeletal
	INJ042	Fracture of lower limb (except hip), subsequent encounter	S92155G	Nondisplaced avulsion fracture (chip fracture) of left talus, subsequent encounter for fracture with delayed healing	fractures	0	1	agnostic	Musculoskeletal
	INJ042	Fracture of lower limb (except hip), subsequent encounter	S92155K	Nondisplaced avulsion fracture (chip fracture) of left talus, subsequent encounter for fracture with nonunion	fractures	0	1	agnostic	Musculoskeletal
	INJ042	Fracture of lower limb (except hip), subsequent encounter	S92155P	Nondisplaced avulsion fracture (chip fracture) of left talus, subsequent encounter for fracture with malunion	fractures	0	1	agnostic	Musculoskeletal
	INJ073	Injury, sequela	S92155S	Nondisplaced avulsion fracture (chip fracture) of left talus, sequela	injury, sequela	0	1	agnostic	Musculoskeletal
	INJ005	Fracture of the lower limb (except hip), initial encounter	S92156A	Nondisplaced avulsion fracture (chip fracture) of unspecified talus, initial encounter for closed fracture	fractures	0	1	agnostic	Musculoskeletal
	INJ005	Fracture of the lower limb (except hip), initial encounter	S92156B	Nondisplaced avulsion fracture (chip fracture) of unspecified talus, initial encounter for open fracture	fractures	0	1	agnostic	Musculoskeletal
	INJ042	Fracture of lower limb (except hip), subsequent encounter	S92156D	Nondisplaced avulsion fracture (chip fracture) of unspecified talus, subsequent encounter for fracture with routine healing	fractures	0	1	agnostic	Musculoskeletal
	INJ042	Fracture of lower limb (except hip), subsequent encounter	S92156G	Nondisplaced avulsion fracture (chip fracture) of unspecified talus, subsequent encounter for fracture with delayed healing	fractures	0	1	agnostic	Musculoskeletal
	INJ042	Fracture of lower limb (except hip), subsequent encounter	S92156K	Nondisplaced avulsion fracture (chip fracture) of unspecified talus, subsequent encounter for fracture with nonunion	fractures	0	1	agnostic	Musculoskeletal
	INJ042	Fracture of lower limb (except hip), subsequent encounter	S92156P	Nondisplaced avulsion fracture (chip fracture) of unspecified talus, subsequent encounter for fracture with malunion	fractures	0	1	agnostic	Musculoskeletal
	INJ073	Injury, sequela	S92156S	Nondisplaced avulsion fracture (chip fracture) of unspecified talus, sequela	injury, sequela	0	1	agnostic	Musculoskeletal
	INJ005	Fracture of the lower limb (except hip), initial encounter	S92191A	Other fracture of right talus, initial encounter for closed fracture	fractures	0	1	agnostic	Musculoskeletal
	INJ005	Fracture of the lower limb (except hip), initial encounter	S92191B	Other fracture of right talus, initial encounter for open fracture	fractures	0	1	agnostic	Musculoskeletal
	INJ042	Fracture of lower limb (except hip), subsequent encounter	S92191D	Other fracture of right talus, subsequent encounter for fracture with routine healing	fractures	0	1	agnostic	Musculoskeletal
	INJ042	Fracture of lower limb (except hip), subsequent encounter	S92191G	Other fracture of right talus, subsequent encounter for fracture with delayed healing	fractures	0	1	agnostic	Musculoskeletal
	INJ042	Fracture of lower limb (except hip), subsequent encounter	S92191K	Other fracture of right talus, subsequent encounter for fracture with nonunion	fractures	0	1	agnostic	Musculoskeletal
	INJ042	Fracture of lower limb (except hip), subsequent encounter	S92191P	Other fracture of right talus, subsequent encounter for fracture with malunion	fractures	0	1	agnostic	Musculoskeletal
	INJ073	Injury, sequela	S92191S	Other fracture of right talus, sequela	injury, sequela	0	1	agnostic	Musculoskeletal
	INJ005	Fracture of the lower limb (except hip), initial encounter	S92192A	Other fracture of left talus, initial encounter for closed fracture	fractures	0	1	agnostic	Musculoskeletal
	INJ005	Fracture of the lower limb (except hip), initial encounter	S92192B	Other fracture of left talus, initial encounter for open fracture	fractures	0	1	agnostic	Musculoskeletal
	INJ042	Fracture of lower limb (except hip), subsequent encounter	S92192D	Other fracture of left talus, subsequent encounter for fracture with routine healing	fractures	0	1	agnostic	Musculoskeletal
	INJ042	Fracture of lower limb (except hip), subsequent encounter	S92192G	Other fracture of left talus, subsequent encounter for fracture with delayed healing	fractures	0	1	agnostic	Musculoskeletal
	INJ042	Fracture of lower limb (except hip), subsequent encounter	S92192K	Other fracture of left talus, subsequent encounter for fracture with nonunion	fractures	0	1	agnostic	Musculoskeletal
	INJ042	Fracture of lower limb (except hip), subsequent encounter	S92192P	Other fracture of left talus, subsequent encounter for fracture with malunion	fractures	0	1	agnostic	Musculoskeletal
	INJ073	Injury, sequela	S92192S	Other fracture of left talus, sequela	injury, sequela	0	1	agnostic	Musculoskeletal
	INJ005	Fracture of the lower limb (except hip), initial encounter	S92199A	Other fracture of unspecified talus, initial encounter for closed fracture	fractures	0	1	agnostic	Musculoskeletal
	INJ005	Fracture of the lower limb (except hip), initial encounter	S92199B	Other fracture of unspecified talus, initial encounter for open fracture	fractures	0	1	agnostic	Musculoskeletal
	INJ042	Fracture of lower limb (except hip), subsequent encounter	S92199D	Other fracture of unspecified talus, subsequent encounter for fracture with routine healing	fractures	0	1	agnostic	Musculoskeletal
	INJ042	Fracture of lower limb (except hip), subsequent encounter	S92199G	Other fracture of unspecified talus, subsequent encounter for fracture with delayed healing	fractures	0	1	agnostic	Musculoskeletal
	INJ042	Fracture of lower limb (except hip), subsequent encounter	S92199K	Other fracture of unspecified talus, subsequent encounter for fracture with nonunion	fractures	0	1	agnostic	Musculoskeletal
	INJ042	Fracture of lower limb (except hip), subsequent encounter	S92199P	Other fracture of unspecified talus, subsequent encounter for fracture with malunion	fractures	0	1	agnostic	Musculoskeletal
	INJ073	Injury, sequela	S92199S	Other fracture of unspecified talus, sequela	injury, sequela	0	1	agnostic	Musculoskeletal
	INJ005	Fracture of the lower limb (except hip), initial encounter	S92201A	Fracture of unspecified tarsal bone(s) of right foot, initial encounter for closed fracture	fractures	0	1	agnostic	Musculoskeletal
	INJ005	Fracture of the lower limb (except hip), initial encounter	S92201B	Fracture of unspecified tarsal bone(s) of right foot, initial encounter for open fracture	fractures	0	1	agnostic	Musculoskeletal
	INJ042	Fracture of lower limb (except hip), subsequent encounter	S92201D	Fracture of unspecified tarsal bone(s) of right foot, subsequent encounter for fracture with routine healing	fractures	0	1	agnostic	Musculoskeletal
	INJ042	Fracture of lower limb (except hip), subsequent encounter	S92201G	Fracture of unspecified tarsal bone(s) of right foot, subsequent encounter for fracture with delayed healing	fractures	0	1	agnostic	Musculoskeletal
	INJ042	Fracture of lower limb (except hip), subsequent encounter	S92201K	Fracture of unspecified tarsal bone(s) of right foot, subsequent encounter for fracture with nonunion	fractures	0	1	agnostic	Musculoskeletal
	INJ042	Fracture of lower limb (except hip), subsequent encounter	S92201P	Fracture of unspecified tarsal bone(s) of right foot, subsequent encounter for fracture with malunion	fractures	0	1	agnostic	Musculoskeletal
	INJ073	Injury, sequela	S92201S	Fracture of unspecified tarsal bone(s) of right foot, sequela	injury, sequela	0	1	agnostic	Musculoskeletal
	INJ005	Fracture of the lower limb (except hip), initial encounter	S92202A	Fracture of unspecified tarsal bone(s) of left foot, initial encounter for closed fracture	fractures	0	1	agnostic	Musculoskeletal
	INJ005	Fracture of the lower limb (except hip), initial encounter	S92202B	Fracture of unspecified tarsal bone(s) of left foot, initial encounter for open fracture	fractures	0	1	agnostic	Musculoskeletal
	INJ042	Fracture of lower limb (except hip), subsequent encounter	S92202D	Fracture of unspecified tarsal bone(s) of left foot, subsequent encounter for fracture with routine healing	fractures	0	1	agnostic	Musculoskeletal
	INJ042	Fracture of lower limb (except hip), subsequent encounter	S92202G	Fracture of unspecified tarsal bone(s) of left foot, subsequent encounter for fracture with delayed healing	fractures	0	1	agnostic	Musculoskeletal
	INJ042	Fracture of lower limb (except hip), subsequent encounter	S92202K	Fracture of unspecified tarsal bone(s) of left foot, subsequent encounter for fracture with nonunion	fractures	0	1	agnostic	Musculoskeletal
	INJ042	Fracture of lower limb (except hip), subsequent encounter	S92202P	Fracture of unspecified tarsal bone(s) of left foot, subsequent encounter for fracture with malunion	fractures	0	1	agnostic	Musculoskeletal
	INJ073	Injury, sequela	S92202S	Fracture of unspecified tarsal bone(s) of left foot, sequela	injury, sequela	0	1	agnostic	Musculoskeletal
	INJ005	Fracture of the lower limb (except hip), initial encounter	S92209A	Fracture of unspecified tarsal bone(s) of unspecified foot, initial encounter for closed fracture	fractures	0	1	agnostic	Musculoskeletal
	INJ005	Fracture of the lower limb (except hip), initial encounter	S92209B	Fracture of unspecified tarsal bone(s) of unspecified foot, initial encounter for open fracture	fractures	0	1	agnostic	Musculoskeletal
	INJ042	Fracture of lower limb (except hip), subsequent encounter	S92209D	Fracture of unspecified tarsal bone(s) of unspecified foot, subsequent encounter for fracture with routine healing	fractures	0	1	agnostic	Musculoskeletal
	INJ042	Fracture of lower limb (except hip), subsequent encounter	S92209G	Fracture of unspecified tarsal bone(s) of unspecified foot, subsequent encounter for fracture with delayed healing	fractures	0	1	agnostic	Musculoskeletal
	INJ042	Fracture of lower limb (except hip), subsequent encounter	S92209K	Fracture of unspecified tarsal bone(s) of unspecified foot, subsequent encounter for fracture with nonunion	fractures	0	1	agnostic	Musculoskeletal
	INJ042	Fracture of lower limb (except hip), subsequent encounter	S92209P	Fracture of unspecified tarsal bone(s) of unspecified foot, subsequent encounter for fracture with malunion	fractures	0	1	agnostic	Musculoskeletal
	INJ073	Injury, sequela	S92209S	Fracture of unspecified tarsal bone(s) of unspecified foot, sequela	injury, sequela	0	1	agnostic	Musculoskeletal
	INJ005	Fracture of the lower limb (except hip), initial encounter	S92211A	Displaced fracture of cuboid bone of right foot, initial encounter for closed fracture	fractures	0	1	agnostic	Musculoskeletal
	INJ005	Fracture of the lower limb (except hip), initial encounter	S92211B	Displaced fracture of cuboid bone of right foot, initial encounter for open fracture	fractures	0	1	agnostic	Musculoskeletal
	INJ042	Fracture of lower limb (except hip), subsequent encounter	S92211D	Displaced fracture of cuboid bone of right foot, subsequent encounter for fracture with routine healing	fractures	0	1	agnostic	Musculoskeletal
	INJ042	Fracture of lower limb (except hip), subsequent encounter	S92211G	Displaced fracture of cuboid bone of right foot, subsequent encounter for fracture with delayed healing	fractures	0	1	agnostic	Musculoskeletal
	INJ042	Fracture of lower limb (except hip), subsequent encounter	S92211K	Displaced fracture of cuboid bone of right foot, subsequent encounter for fracture with nonunion	fractures	0	1	agnostic	Musculoskeletal
	INJ042	Fracture of lower limb (except hip), subsequent encounter	S92211P	Displaced fracture of cuboid bone of right foot, subsequent encounter for fracture with malunion	fractures	0	1	agnostic	Musculoskeletal
	INJ073	Injury, sequela	S92211S	Displaced fracture of cuboid bone of right foot, sequela	injury, sequela	0	1	agnostic	Musculoskeletal
	INJ005	Fracture of the lower limb (except hip), initial encounter	S92212A	Displaced fracture of cuboid bone of left foot, initial encounter for closed fracture	fractures	0	1	agnostic	Musculoskeletal
	INJ005	Fracture of the lower limb (except hip), initial encounter	S92212B	Displaced fracture of cuboid bone of left foot, initial encounter for open fracture	fractures	0	1	agnostic	Musculoskeletal
	INJ042	Fracture of lower limb (except hip), subsequent encounter	S92212D	Displaced fracture of cuboid bone of left foot, subsequent encounter for fracture with routine healing	fractures	0	1	agnostic	Musculoskeletal
	INJ042	Fracture of lower limb (except hip), subsequent encounter	S92212G	Displaced fracture of cuboid bone of left foot, subsequent encounter for fracture with delayed healing	fractures	0	1	agnostic	Musculoskeletal
	INJ042	Fracture of lower limb (except hip), subsequent encounter	S92212K	Displaced fracture of cuboid bone of left foot, subsequent encounter for fracture with nonunion	fractures	0	1	agnostic	Musculoskeletal
	INJ042	Fracture of lower limb (except hip), subsequent encounter	S92212P	Displaced fracture of cuboid bone of left foot, subsequent encounter for fracture with malunion	fractures	0	1	agnostic	Musculoskeletal
	INJ073	Injury, sequela	S92212S	Displaced fracture of cuboid bone of left foot, sequela	injury, sequela	0	1	agnostic	Musculoskeletal
	INJ005	Fracture of the lower limb (except hip), initial encounter	S92213A	Displaced fracture of cuboid bone of unspecified foot, initial encounter for closed fracture	fractures	0	1	agnostic	Musculoskeletal
	INJ005	Fracture of the lower limb (except hip), initial encounter	S92213B	Displaced fracture of cuboid bone of unspecified foot, initial encounter for open fracture	fractures	0	1	agnostic	Musculoskeletal
	INJ042	Fracture of lower limb (except hip), subsequent encounter	S92213D	Displaced fracture of cuboid bone of unspecified foot, subsequent encounter for fracture with routine healing	fractures	0	1	agnostic	Musculoskeletal
	INJ042	Fracture of lower limb (except hip), subsequent encounter	S92213G	Displaced fracture of cuboid bone of unspecified foot, subsequent encounter for fracture with delayed healing	fractures	0	1	agnostic	Musculoskeletal
	INJ042	Fracture of lower limb (except hip), subsequent encounter	S92213K	Displaced fracture of cuboid bone of unspecified foot, subsequent encounter for fracture with nonunion	fractures	0	1	agnostic	Musculoskeletal
	INJ042	Fracture of lower limb (except hip), subsequent encounter	S92213P	Displaced fracture of cuboid bone of unspecified foot, subsequent encounter for fracture with malunion	fractures	0	1	agnostic	Musculoskeletal
	INJ073	Injury, sequela	S92213S	Displaced fracture of cuboid bone of unspecified foot, sequela	injury, sequela	0	1	agnostic	Musculoskeletal
	INJ005	Fracture of the lower limb (except hip), initial encounter	S92214A	Nondisplaced fracture of cuboid bone of right foot, initial encounter for closed fracture	fractures	0	1	agnostic	Musculoskeletal
	INJ005	Fracture of the lower limb (except hip), initial encounter	S92214B	Nondisplaced fracture of cuboid bone of right foot, initial encounter for open fracture	fractures	0	1	agnostic	Musculoskeletal
	INJ042	Fracture of lower limb (except hip), subsequent encounter	S92214D	Nondisplaced fracture of cuboid bone of right foot, subsequent encounter for fracture with routine healing	fractures	0	1	agnostic	Musculoskeletal
	INJ042	Fracture of lower limb (except hip), subsequent encounter	S92214G	Nondisplaced fracture of cuboid bone of right foot, subsequent encounter for fracture with delayed healing	fractures	0	1	agnostic	Musculoskeletal
	INJ042	Fracture of lower limb (except hip), subsequent encounter	S92214K	Nondisplaced fracture of cuboid bone of right foot, subsequent encounter for fracture with nonunion	fractures	0	1	agnostic	Musculoskeletal
	INJ042	Fracture of lower limb (except hip), subsequent encounter	S92214P	Nondisplaced fracture of cuboid bone of right foot, subsequent encounter for fracture with malunion	fractures	0	1	agnostic	Musculoskeletal
	INJ073	Injury, sequela	S92214S	Nondisplaced fracture of cuboid bone of right foot, sequela	injury, sequela	0	1	agnostic	Musculoskeletal
	INJ005	Fracture of the lower limb (except hip), initial encounter	S92215A	Nondisplaced fracture of cuboid bone of left foot, initial encounter for closed fracture	fractures	0	1	agnostic	Musculoskeletal
	INJ005	Fracture of the lower limb (except hip), initial encounter	S92215B	Nondisplaced fracture of cuboid bone of left foot, initial encounter for open fracture	fractures	0	1	agnostic	Musculoskeletal
	INJ042	Fracture of lower limb (except hip), subsequent encounter	S92215D	Nondisplaced fracture of cuboid bone of left foot, subsequent encounter for fracture with routine healing	fractures	0	1	agnostic	Musculoskeletal
	INJ042	Fracture of lower limb (except hip), subsequent encounter	S92215G	Nondisplaced fracture of cuboid bone of left foot, subsequent encounter for fracture with delayed healing	fractures	0	1	agnostic	Musculoskeletal
	INJ042	Fracture of lower limb (except hip), subsequent encounter	S92215K	Nondisplaced fracture of cuboid bone of left foot, subsequent encounter for fracture with nonunion	fractures	0	1	agnostic	Musculoskeletal
	INJ042	Fracture of lower limb (except hip), subsequent encounter	S92215P	Nondisplaced fracture of cuboid bone of left foot, subsequent encounter for fracture with malunion	fractures	0	1	agnostic	Musculoskeletal
	INJ073	Injury, sequela	S92215S	Nondisplaced fracture of cuboid bone of left foot, sequela	injury, sequela	0	1	agnostic	Musculoskeletal
	INJ005	Fracture of the lower limb (except hip), initial encounter	S92216A	Nondisplaced fracture of cuboid bone of unspecified foot, initial encounter for closed fracture	fractures	0	1	agnostic	Musculoskeletal
	INJ005	Fracture of the lower limb (except hip), initial encounter	S92216B	Nondisplaced fracture of cuboid bone of unspecified foot, initial encounter for open fracture	fractures	0	1	agnostic	Musculoskeletal
	INJ042	Fracture of lower limb (except hip), subsequent encounter	S92216D	Nondisplaced fracture of cuboid bone of unspecified foot, subsequent encounter for fracture with routine healing	fractures	0	1	agnostic	Musculoskeletal
	INJ042	Fracture of lower limb (except hip), subsequent encounter	S92216G	Nondisplaced fracture of cuboid bone of unspecified foot, subsequent encounter for fracture with delayed healing	fractures	0	1	agnostic	Musculoskeletal
	INJ042	Fracture of lower limb (except hip), subsequent encounter	S92216K	Nondisplaced fracture of cuboid bone of unspecified foot, subsequent encounter for fracture with nonunion	fractures	0	1	agnostic	Musculoskeletal
	INJ042	Fracture of lower limb (except hip), subsequent encounter	S92216P	Nondisplaced fracture of cuboid bone of unspecified foot, subsequent encounter for fracture with malunion	fractures	0	1	agnostic	Musculoskeletal
	INJ073	Injury, sequela	S92216S	Nondisplaced fracture of cuboid bone of unspecified foot, sequela	injury, sequela	0	1	agnostic	Musculoskeletal
	INJ005	Fracture of the lower limb (except hip), initial encounter	S92221A	Displaced fracture of lateral cuneiform of right foot, initial encounter for closed fracture	fractures	0	1	agnostic	Musculoskeletal
	INJ005	Fracture of the lower limb (except hip), initial encounter	S92221B	Displaced fracture of lateral cuneiform of right foot, initial encounter for open fracture	fractures	0	1	agnostic	Musculoskeletal
	INJ042	Fracture of lower limb (except hip), subsequent encounter	S92221D	Displaced fracture of lateral cuneiform of right foot, subsequent encounter for fracture with routine healing	fractures	0	1	agnostic	Musculoskeletal
	INJ042	Fracture of lower limb (except hip), subsequent encounter	S92221G	Displaced fracture of lateral cuneiform of right foot, subsequent encounter for fracture with delayed healing	fractures	0	1	agnostic	Musculoskeletal
	INJ042	Fracture of lower limb (except hip), subsequent encounter	S92221K	Displaced fracture of lateral cuneiform of right foot, subsequent encounter for fracture with nonunion	fractures	0	1	agnostic	Musculoskeletal
	INJ042	Fracture of lower limb (except hip), subsequent encounter	S92221P	Displaced fracture of lateral cuneiform of right foot, subsequent encounter for fracture with malunion	fractures	0	1	agnostic	Musculoskeletal
	INJ073	Injury, sequela	S92221S	Displaced fracture of lateral cuneiform of right foot, sequela	injury, sequela	0	1	agnostic	Musculoskeletal
	INJ005	Fracture of the lower limb (except hip), initial encounter	S92222A	Displaced fracture of lateral cuneiform of left foot, initial encounter for closed fracture	fractures	0	1	agnostic	Musculoskeletal
	INJ005	Fracture of the lower limb (except hip), initial encounter	S92222B	Displaced fracture of lateral cuneiform of left foot, initial encounter for open fracture	fractures	0	1	agnostic	Musculoskeletal
	INJ042	Fracture of lower limb (except hip), subsequent encounter	S92222D	Displaced fracture of lateral cuneiform of left foot, subsequent encounter for fracture with routine healing	fractures	0	1	agnostic	Musculoskeletal
	INJ042	Fracture of lower limb (except hip), subsequent encounter	S92222G	Displaced fracture of lateral cuneiform of left foot, subsequent encounter for fracture with delayed healing	fractures	0	1	agnostic	Musculoskeletal
	INJ042	Fracture of lower limb (except hip), subsequent encounter	S92222K	Displaced fracture of lateral cuneiform of left foot, subsequent encounter for fracture with nonunion	fractures	0	1	agnostic	Musculoskeletal
	INJ042	Fracture of lower limb (except hip), subsequent encounter	S92222P	Displaced fracture of lateral cuneiform of left foot, subsequent encounter for fracture with malunion	fractures	0	1	agnostic	Musculoskeletal
	INJ073	Injury, sequela	S92222S	Displaced fracture of lateral cuneiform of left foot, sequela	injury, sequela	0	1	agnostic	Musculoskeletal
	INJ005	Fracture of the lower limb (except hip), initial encounter	S92223A	Displaced fracture of lateral cuneiform of unspecified foot, initial encounter for closed fracture	fractures	0	1	agnostic	Musculoskeletal
	INJ005	Fracture of the lower limb (except hip), initial encounter	S92223B	Displaced fracture of lateral cuneiform of unspecified foot, initial encounter for open fracture	fractures	0	1	agnostic	Musculoskeletal
	INJ042	Fracture of lower limb (except hip), subsequent encounter	S92223D	Displaced fracture of lateral cuneiform of unspecified foot, subsequent encounter for fracture with routine healing	fractures	0	1	agnostic	Musculoskeletal
	INJ042	Fracture of lower limb (except hip), subsequent encounter	S92223G	Displaced fracture of lateral cuneiform of unspecified foot, subsequent encounter for fracture with delayed healing	fractures	0	1	agnostic	Musculoskeletal
	INJ042	Fracture of lower limb (except hip), subsequent encounter	S92223K	Displaced fracture of lateral cuneiform of unspecified foot, subsequent encounter for fracture with nonunion	fractures	0	1	agnostic	Musculoskeletal
	INJ042	Fracture of lower limb (except hip), subsequent encounter	S92223P	Displaced fracture of lateral cuneiform of unspecified foot, subsequent encounter for fracture with malunion	fractures	0	1	agnostic	Musculoskeletal
	INJ073	Injury, sequela	S92223S	Displaced fracture of lateral cuneiform of unspecified foot, sequela	injury, sequela	0	1	agnostic	Musculoskeletal
	INJ005	Fracture of the lower limb (except hip), initial encounter	S92224A	Nondisplaced fracture of lateral cuneiform of right foot, initial encounter for closed fracture	fractures	0	1	agnostic	Musculoskeletal
	INJ005	Fracture of the lower limb (except hip), initial encounter	S92224B	Nondisplaced fracture of lateral cuneiform of right foot, initial encounter for open fracture	fractures	0	1	agnostic	Musculoskeletal
	INJ042	Fracture of lower limb (except hip), subsequent encounter	S92224D	Nondisplaced fracture of lateral cuneiform of right foot, subsequent encounter for fracture with routine healing	fractures	0	1	agnostic	Musculoskeletal
	INJ042	Fracture of lower limb (except hip), subsequent encounter	S92224G	Nondisplaced fracture of lateral cuneiform of right foot, subsequent encounter for fracture with delayed healing	fractures	0	1	agnostic	Musculoskeletal
	INJ042	Fracture of lower limb (except hip), subsequent encounter	S92224K	Nondisplaced fracture of lateral cuneiform of right foot, subsequent encounter for fracture with nonunion	fractures	0	1	agnostic	Musculoskeletal
	INJ042	Fracture of lower limb (except hip), subsequent encounter	S92224P	Nondisplaced fracture of lateral cuneiform of right foot, subsequent encounter for fracture with malunion	fractures	0	1	agnostic	Musculoskeletal
	INJ073	Injury, sequela	S92224S	Nondisplaced fracture of lateral cuneiform of right foot, sequela	injury, sequela	0	1	agnostic	Musculoskeletal
	INJ005	Fracture of the lower limb (except hip), initial encounter	S92225A	Nondisplaced fracture of lateral cuneiform of left foot, initial encounter for closed fracture	fractures	0	1	agnostic	Musculoskeletal
	INJ005	Fracture of the lower limb (except hip), initial encounter	S92225B	Nondisplaced fracture of lateral cuneiform of left foot, initial encounter for open fracture	fractures	0	1	agnostic	Musculoskeletal
	INJ042	Fracture of lower limb (except hip), subsequent encounter	S92225D	Nondisplaced fracture of lateral cuneiform of left foot, subsequent encounter for fracture with routine healing	fractures	0	1	agnostic	Musculoskeletal
	INJ042	Fracture of lower limb (except hip), subsequent encounter	S92225G	Nondisplaced fracture of lateral cuneiform of left foot, subsequent encounter for fracture with delayed healing	fractures	0	1	agnostic	Musculoskeletal
	INJ042	Fracture of lower limb (except hip), subsequent encounter	S92225K	Nondisplaced fracture of lateral cuneiform of left foot, subsequent encounter for fracture with nonunion	fractures	0	1	agnostic	Musculoskeletal
	INJ042	Fracture of lower limb (except hip), subsequent encounter	S92225P	Nondisplaced fracture of lateral cuneiform of left foot, subsequent encounter for fracture with malunion	fractures	0	1	agnostic	Musculoskeletal
	INJ073	Injury, sequela	S92225S	Nondisplaced fracture of lateral cuneiform of left foot, sequela	injury, sequela	0	1	agnostic	Musculoskeletal
	INJ005	Fracture of the lower limb (except hip), initial encounter	S92226A	Nondisplaced fracture of lateral cuneiform of unspecified foot, initial encounter for closed fracture	fractures	0	1	agnostic	Musculoskeletal
	INJ005	Fracture of the lower limb (except hip), initial encounter	S92226B	Nondisplaced fracture of lateral cuneiform of unspecified foot, initial encounter for open fracture	fractures	0	1	agnostic	Musculoskeletal
	INJ042	Fracture of lower limb (except hip), subsequent encounter	S92226D	Nondisplaced fracture of lateral cuneiform of unspecified foot, subsequent encounter for fracture with routine healing	fractures	0	1	agnostic	Musculoskeletal
	INJ042	Fracture of lower limb (except hip), subsequent encounter	S92226G	Nondisplaced fracture of lateral cuneiform of unspecified foot, subsequent encounter for fracture with delayed healing	fractures	0	1	agnostic	Musculoskeletal
	INJ042	Fracture of lower limb (except hip), subsequent encounter	S92226K	Nondisplaced fracture of lateral cuneiform of unspecified foot, subsequent encounter for fracture with nonunion	fractures	0	1	agnostic	Musculoskeletal
	INJ042	Fracture of lower limb (except hip), subsequent encounter	S92226P	Nondisplaced fracture of lateral cuneiform of unspecified foot, subsequent encounter for fracture with malunion	fractures	0	1	agnostic	Musculoskeletal
	INJ073	Injury, sequela	S92226S	Nondisplaced fracture of lateral cuneiform of unspecified foot, sequela	injury, sequela	0	1	agnostic	Musculoskeletal
	INJ005	Fracture of the lower limb (except hip), initial encounter	S92231A	Displaced fracture of intermediate cuneiform of right foot, initial encounter for closed fracture	fractures	0	1	agnostic	Musculoskeletal
	INJ005	Fracture of the lower limb (except hip), initial encounter	S92231B	Displaced fracture of intermediate cuneiform of right foot, initial encounter for open fracture	fractures	0	1	agnostic	Musculoskeletal
	INJ042	Fracture of lower limb (except hip), subsequent encounter	S92231D	Displaced fracture of intermediate cuneiform of right foot, subsequent encounter for fracture with routine healing	fractures	0	1	agnostic	Musculoskeletal
	INJ042	Fracture of lower limb (except hip), subsequent encounter	S92231G	Displaced fracture of intermediate cuneiform of right foot, subsequent encounter for fracture with delayed healing	fractures	0	1	agnostic	Musculoskeletal
	INJ042	Fracture of lower limb (except hip), subsequent encounter	S92231K	Displaced fracture of intermediate cuneiform of right foot, subsequent encounter for fracture with nonunion	fractures	0	1	agnostic	Musculoskeletal
	INJ042	Fracture of lower limb (except hip), subsequent encounter	S92231P	Displaced fracture of intermediate cuneiform of right foot, subsequent encounter for fracture with malunion	fractures	0	1	agnostic	Musculoskeletal
	INJ073	Injury, sequela	S92231S	Displaced fracture of intermediate cuneiform of right foot, sequela	injury, sequela	0	1	agnostic	Musculoskeletal
	INJ005	Fracture of the lower limb (except hip), initial encounter	S92232A	Displaced fracture of intermediate cuneiform of left foot, initial encounter for closed fracture	fractures	0	1	agnostic	Musculoskeletal
	INJ005	Fracture of the lower limb (except hip), initial encounter	S92232B	Displaced fracture of intermediate cuneiform of left foot, initial encounter for open fracture	fractures	0	1	agnostic	Musculoskeletal
	INJ042	Fracture of lower limb (except hip), subsequent encounter	S92232D	Displaced fracture of intermediate cuneiform of left foot, subsequent encounter for fracture with routine healing	fractures	0	1	agnostic	Musculoskeletal
	INJ042	Fracture of lower limb (except hip), subsequent encounter	S92232G	Displaced fracture of intermediate cuneiform of left foot, subsequent encounter for fracture with delayed healing	fractures	0	1	agnostic	Musculoskeletal
	INJ042	Fracture of lower limb (except hip), subsequent encounter	S92232K	Displaced fracture of intermediate cuneiform of left foot, subsequent encounter for fracture with nonunion	fractures	0	1	agnostic	Musculoskeletal
	INJ042	Fracture of lower limb (except hip), subsequent encounter	S92232P	Displaced fracture of intermediate cuneiform of left foot, subsequent encounter for fracture with malunion	fractures	0	1	agnostic	Musculoskeletal
	INJ073	Injury, sequela	S92232S	Displaced fracture of intermediate cuneiform of left foot, sequela	injury, sequela	0	1	agnostic	Musculoskeletal
	INJ005	Fracture of the lower limb (except hip), initial encounter	S92233A	Displaced fracture of intermediate cuneiform of unspecified foot, initial encounter for closed fracture	fractures	0	1	agnostic	Musculoskeletal
	INJ005	Fracture of the lower limb (except hip), initial encounter	S92233B	Displaced fracture of intermediate cuneiform of unspecified foot, initial encounter for open fracture	fractures	0	1	agnostic	Musculoskeletal
	INJ042	Fracture of lower limb (except hip), subsequent encounter	S92233D	Displaced fracture of intermediate cuneiform of unspecified foot, subsequent encounter for fracture with routine healing	fractures	0	1	agnostic	Musculoskeletal
	INJ042	Fracture of lower limb (except hip), subsequent encounter	S92233G	Displaced fracture of intermediate cuneiform of unspecified foot, subsequent encounter for fracture with delayed healing	fractures	0	1	agnostic	Musculoskeletal
	INJ042	Fracture of lower limb (except hip), subsequent encounter	S92233K	Displaced fracture of intermediate cuneiform of unspecified foot, subsequent encounter for fracture with nonunion	fractures	0	1	agnostic	Musculoskeletal
	INJ042	Fracture of lower limb (except hip), subsequent encounter	S92233P	Displaced fracture of intermediate cuneiform of unspecified foot, subsequent encounter for fracture with malunion	fractures	0	1	agnostic	Musculoskeletal
	INJ073	Injury, sequela	S92233S	Displaced fracture of intermediate cuneiform of unspecified foot, sequela	injury, sequela	0	1	agnostic	Musculoskeletal
	INJ005	Fracture of the lower limb (except hip), initial encounter	S92234A	Nondisplaced fracture of intermediate cuneiform of right foot, initial encounter for closed fracture	fractures	0	1	agnostic	Musculoskeletal
	INJ005	Fracture of the lower limb (except hip), initial encounter	S92234B	Nondisplaced fracture of intermediate cuneiform of right foot, initial encounter for open fracture	fractures	0	1	agnostic	Musculoskeletal
	INJ042	Fracture of lower limb (except hip), subsequent encounter	S92234D	Nondisplaced fracture of intermediate cuneiform of right foot, subsequent encounter for fracture with routine healing	fractures	0	1	agnostic	Musculoskeletal
	INJ042	Fracture of lower limb (except hip), subsequent encounter	S92234G	Nondisplaced fracture of intermediate cuneiform of right foot, subsequent encounter for fracture with delayed healing	fractures	0	1	agnostic	Musculoskeletal
	INJ042	Fracture of lower limb (except hip), subsequent encounter	S92234K	Nondisplaced fracture of intermediate cuneiform of right foot, subsequent encounter for fracture with nonunion	fractures	0	1	agnostic	Musculoskeletal
	INJ042	Fracture of lower limb (except hip), subsequent encounter	S92234P	Nondisplaced fracture of intermediate cuneiform of right foot, subsequent encounter for fracture with malunion	fractures	0	1	agnostic	Musculoskeletal
	INJ073	Injury, sequela	S92234S	Nondisplaced fracture of intermediate cuneiform of right foot, sequela	injury, sequela	0	1	agnostic	Musculoskeletal
	INJ005	Fracture of the lower limb (except hip), initial encounter	S92235A	Nondisplaced fracture of intermediate cuneiform of left foot, initial encounter for closed fracture	fractures	0	1	agnostic	Musculoskeletal
	INJ005	Fracture of the lower limb (except hip), initial encounter	S92235B	Nondisplaced fracture of intermediate cuneiform of left foot, initial encounter for open fracture	fractures	0	1	agnostic	Musculoskeletal
	INJ042	Fracture of lower limb (except hip), subsequent encounter	S92235D	Nondisplaced fracture of intermediate cuneiform of left foot, subsequent encounter for fracture with routine healing	fractures	0	1	agnostic	Musculoskeletal
	INJ042	Fracture of lower limb (except hip), subsequent encounter	S92235G	Nondisplaced fracture of intermediate cuneiform of left foot, subsequent encounter for fracture with delayed healing	fractures	0	1	agnostic	Musculoskeletal
	INJ042	Fracture of lower limb (except hip), subsequent encounter	S92235K	Nondisplaced fracture of intermediate cuneiform of left foot, subsequent encounter for fracture with nonunion	fractures	0	1	agnostic	Musculoskeletal
	INJ042	Fracture of lower limb (except hip), subsequent encounter	S92235P	Nondisplaced fracture of intermediate cuneiform of left foot, subsequent encounter for fracture with malunion	fractures	0	1	agnostic	Musculoskeletal
	INJ073	Injury, sequela	S92235S	Nondisplaced fracture of intermediate cuneiform of left foot, sequela	injury, sequela	0	1	agnostic	Musculoskeletal
	INJ005	Fracture of the lower limb (except hip), initial encounter	S92236A	Nondisplaced fracture of intermediate cuneiform of unspecified foot, initial encounter for closed fracture	fractures	0	1	agnostic	Musculoskeletal
	INJ005	Fracture of the lower limb (except hip), initial encounter	S92236B	Nondisplaced fracture of intermediate cuneiform of unspecified foot, initial encounter for open fracture	fractures	0	1	agnostic	Musculoskeletal
	INJ042	Fracture of lower limb (except hip), subsequent encounter	S92236D	Nondisplaced fracture of intermediate cuneiform of unspecified foot, subsequent encounter for fracture with routine healing	fractures	0	1	agnostic	Musculoskeletal
	INJ042	Fracture of lower limb (except hip), subsequent encounter	S92236G	Nondisplaced fracture of intermediate cuneiform of unspecified foot, subsequent encounter for fracture with delayed healing	fractures	0	1	agnostic	Musculoskeletal
	INJ042	Fracture of lower limb (except hip), subsequent encounter	S92236K	Nondisplaced fracture of intermediate cuneiform of unspecified foot, subsequent encounter for fracture with nonunion	fractures	0	1	agnostic	Musculoskeletal
	INJ042	Fracture of lower limb (except hip), subsequent encounter	S92236P	Nondisplaced fracture of intermediate cuneiform of unspecified foot, subsequent encounter for fracture with malunion	fractures	0	1	agnostic	Musculoskeletal
	INJ073	Injury, sequela	S92236S	Nondisplaced fracture of intermediate cuneiform of unspecified foot, sequela	injury, sequela	0	1	agnostic	Musculoskeletal
	INJ005	Fracture of the lower limb (except hip), initial encounter	S92241A	Displaced fracture of medial cuneiform of right foot, initial encounter for closed fracture	fractures	0	1	agnostic	Musculoskeletal
	INJ005	Fracture of the lower limb (except hip), initial encounter	S92241B	Displaced fracture of medial cuneiform of right foot, initial encounter for open fracture	fractures	0	1	agnostic	Musculoskeletal
	INJ042	Fracture of lower limb (except hip), subsequent encounter	S92241D	Displaced fracture of medial cuneiform of right foot, subsequent encounter for fracture with routine healing	fractures	0	1	agnostic	Musculoskeletal
	INJ042	Fracture of lower limb (except hip), subsequent encounter	S92241G	Displaced fracture of medial cuneiform of right foot, subsequent encounter for fracture with delayed healing	fractures	0	1	agnostic	Musculoskeletal
	INJ042	Fracture of lower limb (except hip), subsequent encounter	S92241K	Displaced fracture of medial cuneiform of right foot, subsequent encounter for fracture with nonunion	fractures	0	1	agnostic	Musculoskeletal
	INJ042	Fracture of lower limb (except hip), subsequent encounter	S92241P	Displaced fracture of medial cuneiform of right foot, subsequent encounter for fracture with malunion	fractures	0	1	agnostic	Musculoskeletal
	INJ073	Injury, sequela	S92241S	Displaced fracture of medial cuneiform of right foot, sequela	injury, sequela	0	1	agnostic	Musculoskeletal
	INJ005	Fracture of the lower limb (except hip), initial encounter	S92242A	Displaced fracture of medial cuneiform of left foot, initial encounter for closed fracture	fractures	0	1	agnostic	Musculoskeletal
	INJ005	Fracture of the lower limb (except hip), initial encounter	S92242B	Displaced fracture of medial cuneiform of left foot, initial encounter for open fracture	fractures	0	1	agnostic	Musculoskeletal
	INJ042	Fracture of lower limb (except hip), subsequent encounter	S92242D	Displaced fracture of medial cuneiform of left foot, subsequent encounter for fracture with routine healing	fractures	0	1	agnostic	Musculoskeletal
	INJ042	Fracture of lower limb (except hip), subsequent encounter	S92242G	Displaced fracture of medial cuneiform of left foot, subsequent encounter for fracture with delayed healing	fractures	0	1	agnostic	Musculoskeletal
	INJ042	Fracture of lower limb (except hip), subsequent encounter	S92242K	Displaced fracture of medial cuneiform of left foot, subsequent encounter for fracture with nonunion	fractures	0	1	agnostic	Musculoskeletal
	INJ042	Fracture of lower limb (except hip), subsequent encounter	S92242P	Displaced fracture of medial cuneiform of left foot, subsequent encounter for fracture with malunion	fractures	0	1	agnostic	Musculoskeletal
	INJ073	Injury, sequela	S92242S	Displaced fracture of medial cuneiform of left foot, sequela	injury, sequela	0	1	agnostic	Musculoskeletal
	INJ005	Fracture of the lower limb (except hip), initial encounter	S92243A	Displaced fracture of medial cuneiform of unspecified foot, initial encounter for closed fracture	fractures	0	1	agnostic	Musculoskeletal
	INJ005	Fracture of the lower limb (except hip), initial encounter	S92243B	Displaced fracture of medial cuneiform of unspecified foot, initial encounter for open fracture	fractures	0	1	agnostic	Musculoskeletal
	INJ042	Fracture of lower limb (except hip), subsequent encounter	S92243D	Displaced fracture of medial cuneiform of unspecified foot, subsequent encounter for fracture with routine healing	fractures	0	1	agnostic	Musculoskeletal
	INJ042	Fracture of lower limb (except hip), subsequent encounter	S92243G	Displaced fracture of medial cuneiform of unspecified foot, subsequent encounter for fracture with delayed healing	fractures	0	1	agnostic	Musculoskeletal
	INJ042	Fracture of lower limb (except hip), subsequent encounter	S92243K	Displaced fracture of medial cuneiform of unspecified foot, subsequent encounter for fracture with nonunion	fractures	0	1	agnostic	Musculoskeletal
	INJ042	Fracture of lower limb (except hip), subsequent encounter	S92243P	Displaced fracture of medial cuneiform of unspecified foot, subsequent encounter for fracture with malunion	fractures	0	1	agnostic	Musculoskeletal
	INJ073	Injury, sequela	S92243S	Displaced fracture of medial cuneiform of unspecified foot, sequela	injury, sequela	0	1	agnostic	Musculoskeletal
	INJ005	Fracture of the lower limb (except hip), initial encounter	S92244A	Nondisplaced fracture of medial cuneiform of right foot, initial encounter for closed fracture	fractures	0	1	agnostic	Musculoskeletal
	INJ005	Fracture of the lower limb (except hip), initial encounter	S92244B	Nondisplaced fracture of medial cuneiform of right foot, initial encounter for open fracture	fractures	0	1	agnostic	Musculoskeletal
	INJ042	Fracture of lower limb (except hip), subsequent encounter	S92244D	Nondisplaced fracture of medial cuneiform of right foot, subsequent encounter for fracture with routine healing	fractures	0	1	agnostic	Musculoskeletal
	INJ042	Fracture of lower limb (except hip), subsequent encounter	S92244G	Nondisplaced fracture of medial cuneiform of right foot, subsequent encounter for fracture with delayed healing	fractures	0	1	agnostic	Musculoskeletal
	INJ042	Fracture of lower limb (except hip), subsequent encounter	S92244K	Nondisplaced fracture of medial cuneiform of right foot, subsequent encounter for fracture with nonunion	fractures	0	1	agnostic	Musculoskeletal
	INJ042	Fracture of lower limb (except hip), subsequent encounter	S92244P	Nondisplaced fracture of medial cuneiform of right foot, subsequent encounter for fracture with malunion	fractures	0	1	agnostic	Musculoskeletal
	INJ073	Injury, sequela	S92244S	Nondisplaced fracture of medial cuneiform of right foot, sequela	injury, sequela	0	1	agnostic	Musculoskeletal
	INJ005	Fracture of the lower limb (except hip), initial encounter	S92245A	Nondisplaced fracture of medial cuneiform of left foot, initial encounter for closed fracture	fractures	0	1	agnostic	Musculoskeletal
	INJ005	Fracture of the lower limb (except hip), initial encounter	S92245B	Nondisplaced fracture of medial cuneiform of left foot, initial encounter for open fracture	fractures	0	1	agnostic	Musculoskeletal
	INJ042	Fracture of lower limb (except hip), subsequent encounter	S92245D	Nondisplaced fracture of medial cuneiform of left foot, subsequent encounter for fracture with routine healing	fractures	0	1	agnostic	Musculoskeletal
	INJ042	Fracture of lower limb (except hip), subsequent encounter	S92245G	Nondisplaced fracture of medial cuneiform of left foot, subsequent encounter for fracture with delayed healing	fractures	0	1	agnostic	Musculoskeletal
	INJ042	Fracture of lower limb (except hip), subsequent encounter	S92245K	Nondisplaced fracture of medial cuneiform of left foot, subsequent encounter for fracture with nonunion	fractures	0	1	agnostic	Musculoskeletal
	INJ042	Fracture of lower limb (except hip), subsequent encounter	S92245P	Nondisplaced fracture of medial cuneiform of left foot, subsequent encounter for fracture with malunion	fractures	0	1	agnostic	Musculoskeletal
	INJ073	Injury, sequela	S92245S	Nondisplaced fracture of medial cuneiform of left foot, sequela	injury, sequela	0	1	agnostic	Musculoskeletal
	INJ005	Fracture of the lower limb (except hip), initial encounter	S92246A	Nondisplaced fracture of medial cuneiform of unspecified foot, initial encounter for closed fracture	fractures	0	1	agnostic	Musculoskeletal
	INJ005	Fracture of the lower limb (except hip), initial encounter	S92246B	Nondisplaced fracture of medial cuneiform of unspecified foot, initial encounter for open fracture	fractures	0	1	agnostic	Musculoskeletal
	INJ042	Fracture of lower limb (except hip), subsequent encounter	S92246D	Nondisplaced fracture of medial cuneiform of unspecified foot, subsequent encounter for fracture with routine healing	fractures	0	1	agnostic	Musculoskeletal
	INJ042	Fracture of lower limb (except hip), subsequent encounter	S92246G	Nondisplaced fracture of medial cuneiform of unspecified foot, subsequent encounter for fracture with delayed healing	fractures	0	1	agnostic	Musculoskeletal
	INJ042	Fracture of lower limb (except hip), subsequent encounter	S92246K	Nondisplaced fracture of medial cuneiform of unspecified foot, subsequent encounter for fracture with nonunion	fractures	0	1	agnostic	Musculoskeletal
	INJ042	Fracture of lower limb (except hip), subsequent encounter	S92246P	Nondisplaced fracture of medial cuneiform of unspecified foot, subsequent encounter for fracture with malunion	fractures	0	1	agnostic	Musculoskeletal
	INJ073	Injury, sequela	S92246S	Nondisplaced fracture of medial cuneiform of unspecified foot, sequela	injury, sequela	0	1	agnostic	Musculoskeletal
	INJ005	Fracture of the lower limb (except hip), initial encounter	S92251A	Displaced fracture of navicular [scaphoid] of right foot, initial encounter for closed fracture	fractures	0	1	agnostic	Musculoskeletal
	INJ005	Fracture of the lower limb (except hip), initial encounter	S92251B	Displaced fracture of navicular [scaphoid] of right foot, initial encounter for open fracture	fractures	0	1	agnostic	Musculoskeletal
	INJ042	Fracture of lower limb (except hip), subsequent encounter	S92251D	Displaced fracture of navicular [scaphoid] of right foot, subsequent encounter for fracture with routine healing	fractures	0	1	agnostic	Musculoskeletal
	INJ042	Fracture of lower limb (except hip), subsequent encounter	S92251G	Displaced fracture of navicular [scaphoid] of right foot, subsequent encounter for fracture with delayed healing	fractures	0	1	agnostic	Musculoskeletal
	INJ042	Fracture of lower limb (except hip), subsequent encounter	S92251K	Displaced fracture of navicular [scaphoid] of right foot, subsequent encounter for fracture with nonunion	fractures	0	1	agnostic	Musculoskeletal
	INJ042	Fracture of lower limb (except hip), subsequent encounter	S92251P	Displaced fracture of navicular [scaphoid] of right foot, subsequent encounter for fracture with malunion	fractures	0	1	agnostic	Musculoskeletal
	INJ073	Injury, sequela	S92251S	Displaced fracture of navicular [scaphoid] of right foot, sequela	injury, sequela	0	1	agnostic	Musculoskeletal
	INJ005	Fracture of the lower limb (except hip), initial encounter	S92252A	Displaced fracture of navicular [scaphoid] of left foot, initial encounter for closed fracture	fractures	0	1	agnostic	Musculoskeletal
	INJ005	Fracture of the lower limb (except hip), initial encounter	S92252B	Displaced fracture of navicular [scaphoid] of left foot, initial encounter for open fracture	fractures	0	1	agnostic	Musculoskeletal
	INJ042	Fracture of lower limb (except hip), subsequent encounter	S92252D	Displaced fracture of navicular [scaphoid] of left foot, subsequent encounter for fracture with routine healing	fractures	0	1	agnostic	Musculoskeletal
	INJ042	Fracture of lower limb (except hip), subsequent encounter	S92252G	Displaced fracture of navicular [scaphoid] of left foot, subsequent encounter for fracture with delayed healing	fractures	0	1	agnostic	Musculoskeletal
	INJ042	Fracture of lower limb (except hip), subsequent encounter	S92252K	Displaced fracture of navicular [scaphoid] of left foot, subsequent encounter for fracture with nonunion	fractures	0	1	agnostic	Musculoskeletal
	INJ042	Fracture of lower limb (except hip), subsequent encounter	S92252P	Displaced fracture of navicular [scaphoid] of left foot, subsequent encounter for fracture with malunion	fractures	0	1	agnostic	Musculoskeletal
	INJ073	Injury, sequela	S92252S	Displaced fracture of navicular [scaphoid] of left foot, sequela	injury, sequela	0	1	agnostic	Musculoskeletal
	INJ005	Fracture of the lower limb (except hip), initial encounter	S92253A	Displaced fracture of navicular [scaphoid] of unspecified foot, initial encounter for closed fracture	fractures	0	1	agnostic	Musculoskeletal
	INJ005	Fracture of the lower limb (except hip), initial encounter	S92253B	Displaced fracture of navicular [scaphoid] of unspecified foot, initial encounter for open fracture	fractures	0	1	agnostic	Musculoskeletal
	INJ042	Fracture of lower limb (except hip), subsequent encounter	S92253D	Displaced fracture of navicular [scaphoid] of unspecified foot, subsequent encounter for fracture with routine healing	fractures	0	1	agnostic	Musculoskeletal
	INJ042	Fracture of lower limb (except hip), subsequent encounter	S92253G	Displaced fracture of navicular [scaphoid] of unspecified foot, subsequent encounter for fracture with delayed healing	fractures	0	1	agnostic	Musculoskeletal
	INJ042	Fracture of lower limb (except hip), subsequent encounter	S92253K	Displaced fracture of navicular [scaphoid] of unspecified foot, subsequent encounter for fracture with nonunion	fractures	0	1	agnostic	Musculoskeletal
	INJ042	Fracture of lower limb (except hip), subsequent encounter	S92253P	Displaced fracture of navicular [scaphoid] of unspecified foot, subsequent encounter for fracture with malunion	fractures	0	1	agnostic	Musculoskeletal
	INJ073	Injury, sequela	S92253S	Displaced fracture of navicular [scaphoid] of unspecified foot, sequela	injury, sequela	0	1	agnostic	Musculoskeletal
	INJ005	Fracture of the lower limb (except hip), initial encounter	S92254A	Nondisplaced fracture of navicular [scaphoid] of right foot, initial encounter for closed fracture	fractures	0	1	agnostic	Musculoskeletal
	INJ005	Fracture of the lower limb (except hip), initial encounter	S92254B	Nondisplaced fracture of navicular [scaphoid] of right foot, initial encounter for open fracture	fractures	0	1	agnostic	Musculoskeletal
	INJ042	Fracture of lower limb (except hip), subsequent encounter	S92254D	Nondisplaced fracture of navicular [scaphoid] of right foot, subsequent encounter for fracture with routine healing	fractures	0	1	agnostic	Musculoskeletal
	INJ042	Fracture of lower limb (except hip), subsequent encounter	S92254G	Nondisplaced fracture of navicular [scaphoid] of right foot, subsequent encounter for fracture with delayed healing	fractures	0	1	agnostic	Musculoskeletal
	INJ042	Fracture of lower limb (except hip), subsequent encounter	S92254K	Nondisplaced fracture of navicular [scaphoid] of right foot, subsequent encounter for fracture with nonunion	fractures	0	1	agnostic	Musculoskeletal
	INJ042	Fracture of lower limb (except hip), subsequent encounter	S92254P	Nondisplaced fracture of navicular [scaphoid] of right foot, subsequent encounter for fracture with malunion	fractures	0	1	agnostic	Musculoskeletal
	INJ073	Injury, sequela	S92254S	Nondisplaced fracture of navicular [scaphoid] of right foot, sequela	injury, sequela	0	1	agnostic	Musculoskeletal
	INJ005	Fracture of the lower limb (except hip), initial encounter	S92255A	Nondisplaced fracture of navicular [scaphoid] of left foot, initial encounter for closed fracture	fractures	0	1	agnostic	Musculoskeletal
	INJ005	Fracture of the lower limb (except hip), initial encounter	S92255B	Nondisplaced fracture of navicular [scaphoid] of left foot, initial encounter for open fracture	fractures	0	1	agnostic	Musculoskeletal
	INJ042	Fracture of lower limb (except hip), subsequent encounter	S92255D	Nondisplaced fracture of navicular [scaphoid] of left foot, subsequent encounter for fracture with routine healing	fractures	0	1	agnostic	Musculoskeletal
	INJ042	Fracture of lower limb (except hip), subsequent encounter	S92255G	Nondisplaced fracture of navicular [scaphoid] of left foot, subsequent encounter for fracture with delayed healing	fractures	0	1	agnostic	Musculoskeletal
	INJ042	Fracture of lower limb (except hip), subsequent encounter	S92255K	Nondisplaced fracture of navicular [scaphoid] of left foot, subsequent encounter for fracture with nonunion	fractures	0	1	agnostic	Musculoskeletal
	INJ042	Fracture of lower limb (except hip), subsequent encounter	S92255P	Nondisplaced fracture of navicular [scaphoid] of left foot, subsequent encounter for fracture with malunion	fractures	0	1	agnostic	Musculoskeletal
	INJ073	Injury, sequela	S92255S	Nondisplaced fracture of navicular [scaphoid] of left foot, sequela	injury, sequela	0	1	agnostic	Musculoskeletal
	INJ005	Fracture of the lower limb (except hip), initial encounter	S92256A	Nondisplaced fracture of navicular [scaphoid] of unspecified foot, initial encounter for closed fracture	fractures	0	1	agnostic	Musculoskeletal
	INJ005	Fracture of the lower limb (except hip), initial encounter	S92256B	Nondisplaced fracture of navicular [scaphoid] of unspecified foot, initial encounter for open fracture	fractures	0	1	agnostic	Musculoskeletal
	INJ042	Fracture of lower limb (except hip), subsequent encounter	S92256D	Nondisplaced fracture of navicular [scaphoid] of unspecified foot, subsequent encounter for fracture with routine healing	fractures	0	1	agnostic	Musculoskeletal
	INJ042	Fracture of lower limb (except hip), subsequent encounter	S92256G	Nondisplaced fracture of navicular [scaphoid] of unspecified foot, subsequent encounter for fracture with delayed healing	fractures	0	1	agnostic	Musculoskeletal
	INJ042	Fracture of lower limb (except hip), subsequent encounter	S92256K	Nondisplaced fracture of navicular [scaphoid] of unspecified foot, subsequent encounter for fracture with nonunion	fractures	0	1	agnostic	Musculoskeletal
	INJ042	Fracture of lower limb (except hip), subsequent encounter	S92256P	Nondisplaced fracture of navicular [scaphoid] of unspecified foot, subsequent encounter for fracture with malunion	fractures	0	1	agnostic	Musculoskeletal
	INJ073	Injury, sequela	S92256S	Nondisplaced fracture of navicular [scaphoid] of unspecified foot, sequela	injury, sequela	0	1	agnostic	Musculoskeletal
	INJ005	Fracture of the lower limb (except hip), initial encounter	S92301A	Fracture of unspecified metatarsal bone(s), right foot, initial encounter for closed fracture	fractures	0	1	agnostic	Musculoskeletal
	INJ005	Fracture of the lower limb (except hip), initial encounter	S92301B	Fracture of unspecified metatarsal bone(s), right foot, initial encounter for open fracture	fractures	0	1	agnostic	Musculoskeletal
	INJ042	Fracture of lower limb (except hip), subsequent encounter	S92301D	Fracture of unspecified metatarsal bone(s), right foot, subsequent encounter for fracture with routine healing	fractures	0	1	agnostic	Musculoskeletal
	INJ042	Fracture of lower limb (except hip), subsequent encounter	S92301G	Fracture of unspecified metatarsal bone(s), right foot, subsequent encounter for fracture with delayed healing	fractures	0	1	agnostic	Musculoskeletal
	INJ042	Fracture of lower limb (except hip), subsequent encounter	S92301K	Fracture of unspecified metatarsal bone(s), right foot, subsequent encounter for fracture with nonunion	fractures	0	1	agnostic	Musculoskeletal
	INJ042	Fracture of lower limb (except hip), subsequent encounter	S92301P	Fracture of unspecified metatarsal bone(s), right foot, subsequent encounter for fracture with malunion	fractures	0	1	agnostic	Musculoskeletal
	INJ073	Injury, sequela	S92301S	Fracture of unspecified metatarsal bone(s), right foot, sequela	injury, sequela	0	1	agnostic	Musculoskeletal
	INJ005	Fracture of the lower limb (except hip), initial encounter	S92302A	Fracture of unspecified metatarsal bone(s), left foot, initial encounter for closed fracture	fractures	0	1	agnostic	Musculoskeletal
	INJ005	Fracture of the lower limb (except hip), initial encounter	S92302B	Fracture of unspecified metatarsal bone(s), left foot, initial encounter for open fracture	fractures	0	1	agnostic	Musculoskeletal
	INJ042	Fracture of lower limb (except hip), subsequent encounter	S92302D	Fracture of unspecified metatarsal bone(s), left foot, subsequent encounter for fracture with routine healing	fractures	0	1	agnostic	Musculoskeletal
	INJ042	Fracture of lower limb (except hip), subsequent encounter	S92302G	Fracture of unspecified metatarsal bone(s), left foot, subsequent encounter for fracture with delayed healing	fractures	0	1	agnostic	Musculoskeletal
	INJ042	Fracture of lower limb (except hip), subsequent encounter	S92302K	Fracture of unspecified metatarsal bone(s), left foot, subsequent encounter for fracture with nonunion	fractures	0	1	agnostic	Musculoskeletal
	INJ042	Fracture of lower limb (except hip), subsequent encounter	S92302P	Fracture of unspecified metatarsal bone(s), left foot, subsequent encounter for fracture with malunion	fractures	0	1	agnostic	Musculoskeletal
	INJ073	Injury, sequela	S92302S	Fracture of unspecified metatarsal bone(s), left foot, sequela	injury, sequela	0	1	agnostic	Musculoskeletal
	INJ005	Fracture of the lower limb (except hip), initial encounter	S92309A	Fracture of unspecified metatarsal bone(s), unspecified foot, initial encounter for closed fracture	fractures	0	1	agnostic	Musculoskeletal
	INJ005	Fracture of the lower limb (except hip), initial encounter	S92309B	Fracture of unspecified metatarsal bone(s), unspecified foot, initial encounter for open fracture	fractures	0	1	agnostic	Musculoskeletal
	INJ042	Fracture of lower limb (except hip), subsequent encounter	S92309D	Fracture of unspecified metatarsal bone(s), unspecified foot, subsequent encounter for fracture with routine healing	fractures	0	1	agnostic	Musculoskeletal
	INJ042	Fracture of lower limb (except hip), subsequent encounter	S92309G	Fracture of unspecified metatarsal bone(s), unspecified foot, subsequent encounter for fracture with delayed healing	fractures	0	1	agnostic	Musculoskeletal
	INJ042	Fracture of lower limb (except hip), subsequent encounter	S92309K	Fracture of unspecified metatarsal bone(s), unspecified foot, subsequent encounter for fracture with nonunion	fractures	0	1	agnostic	Musculoskeletal
	INJ042	Fracture of lower limb (except hip), subsequent encounter	S92309P	Fracture of unspecified metatarsal bone(s), unspecified foot, subsequent encounter for fracture with malunion	fractures	0	1	agnostic	Musculoskeletal
	INJ073	Injury, sequela	S92309S	Fracture of unspecified metatarsal bone(s), unspecified foot, sequela	injury, sequela	0	1	agnostic	Musculoskeletal
	INJ005	Fracture of the lower limb (except hip), initial encounter	S92311A	Displaced fracture of first metatarsal bone, right foot, initial encounter for closed fracture	fractures	0	1	agnostic	Musculoskeletal
	INJ005	Fracture of the lower limb (except hip), initial encounter	S92311B	Displaced fracture of first metatarsal bone, right foot, initial encounter for open fracture	fractures	0	1	agnostic	Musculoskeletal
	INJ042	Fracture of lower limb (except hip), subsequent encounter	S92311D	Displaced fracture of first metatarsal bone, right foot, subsequent encounter for fracture with routine healing	fractures	0	1	agnostic	Musculoskeletal
	INJ042	Fracture of lower limb (except hip), subsequent encounter	S92311G	Displaced fracture of first metatarsal bone, right foot, subsequent encounter for fracture with delayed healing	fractures	0	1	agnostic	Musculoskeletal
	INJ042	Fracture of lower limb (except hip), subsequent encounter	S92311K	Displaced fracture of first metatarsal bone, right foot, subsequent encounter for fracture with nonunion	fractures	0	1	agnostic	Musculoskeletal
	INJ042	Fracture of lower limb (except hip), subsequent encounter	S92311P	Displaced fracture of first metatarsal bone, right foot, subsequent encounter for fracture with malunion	fractures	0	1	agnostic	Musculoskeletal
	INJ073	Injury, sequela	S92311S	Displaced fracture of first metatarsal bone, right foot, sequela	injury, sequela	0	1	agnostic	Musculoskeletal
	INJ005	Fracture of the lower limb (except hip), initial encounter	S92312A	Displaced fracture of first metatarsal bone, left foot, initial encounter for closed fracture	fractures	0	1	agnostic	Musculoskeletal
	INJ005	Fracture of the lower limb (except hip), initial encounter	S92312B	Displaced fracture of first metatarsal bone, left foot, initial encounter for open fracture	fractures	0	1	agnostic	Musculoskeletal
	INJ042	Fracture of lower limb (except hip), subsequent encounter	S92312D	Displaced fracture of first metatarsal bone, left foot, subsequent encounter for fracture with routine healing	fractures	0	1	agnostic	Musculoskeletal
	INJ042	Fracture of lower limb (except hip), subsequent encounter	S92312G	Displaced fracture of first metatarsal bone, left foot, subsequent encounter for fracture with delayed healing	fractures	0	1	agnostic	Musculoskeletal
	INJ042	Fracture of lower limb (except hip), subsequent encounter	S92312K	Displaced fracture of first metatarsal bone, left foot, subsequent encounter for fracture with nonunion	fractures	0	1	agnostic	Musculoskeletal
	INJ042	Fracture of lower limb (except hip), subsequent encounter	S92312P	Displaced fracture of first metatarsal bone, left foot, subsequent encounter for fracture with malunion	fractures	0	1	agnostic	Musculoskeletal
	INJ073	Injury, sequela	S92312S	Displaced fracture of first metatarsal bone, left foot, sequela	injury, sequela	0	1	agnostic	Musculoskeletal
	INJ005	Fracture of the lower limb (except hip), initial encounter	S92313A	Displaced fracture of first metatarsal bone, unspecified foot, initial encounter for closed fracture	fractures	0	1	agnostic	Musculoskeletal
	INJ005	Fracture of the lower limb (except hip), initial encounter	S92313B	Displaced fracture of first metatarsal bone, unspecified foot, initial encounter for open fracture	fractures	0	1	agnostic	Musculoskeletal
	INJ042	Fracture of lower limb (except hip), subsequent encounter	S92313D	Displaced fracture of first metatarsal bone, unspecified foot, subsequent encounter for fracture with routine healing	fractures	0	1	agnostic	Musculoskeletal
	INJ042	Fracture of lower limb (except hip), subsequent encounter	S92313G	Displaced fracture of first metatarsal bone, unspecified foot, subsequent encounter for fracture with delayed healing	fractures	0	1	agnostic	Musculoskeletal
	INJ042	Fracture of lower limb (except hip), subsequent encounter	S92313K	Displaced fracture of first metatarsal bone, unspecified foot, subsequent encounter for fracture with nonunion	fractures	0	1	agnostic	Musculoskeletal
	INJ042	Fracture of lower limb (except hip), subsequent encounter	S92313P	Displaced fracture of first metatarsal bone, unspecified foot, subsequent encounter for fracture with malunion	fractures	0	1	agnostic	Musculoskeletal
	INJ073	Injury, sequela	S92313S	Displaced fracture of first metatarsal bone, unspecified foot, sequela	injury, sequela	0	1	agnostic	Musculoskeletal
	INJ005	Fracture of the lower limb (except hip), initial encounter	S92314A	Nondisplaced fracture of first metatarsal bone, right foot, initial encounter for closed fracture	fractures	0	1	agnostic	Musculoskeletal
	INJ005	Fracture of the lower limb (except hip), initial encounter	S92314B	Nondisplaced fracture of first metatarsal bone, right foot, initial encounter for open fracture	fractures	0	1	agnostic	Musculoskeletal
	INJ042	Fracture of lower limb (except hip), subsequent encounter	S92314D	Nondisplaced fracture of first metatarsal bone, right foot, subsequent encounter for fracture with routine healing	fractures	0	1	agnostic	Musculoskeletal
	INJ042	Fracture of lower limb (except hip), subsequent encounter	S92314G	Nondisplaced fracture of first metatarsal bone, right foot, subsequent encounter for fracture with delayed healing	fractures	0	1	agnostic	Musculoskeletal
	INJ042	Fracture of lower limb (except hip), subsequent encounter	S92314K	Nondisplaced fracture of first metatarsal bone, right foot, subsequent encounter for fracture with nonunion	fractures	0	1	agnostic	Musculoskeletal
	INJ042	Fracture of lower limb (except hip), subsequent encounter	S92314P	Nondisplaced fracture of first metatarsal bone, right foot, subsequent encounter for fracture with malunion	fractures	0	1	agnostic	Musculoskeletal
	INJ073	Injury, sequela	S92314S	Nondisplaced fracture of first metatarsal bone, right foot, sequela	injury, sequela	0	1	agnostic	Musculoskeletal
	INJ005	Fracture of the lower limb (except hip), initial encounter	S92315A	Nondisplaced fracture of first metatarsal bone, left foot, initial encounter for closed fracture	fractures	0	1	agnostic	Musculoskeletal
	INJ005	Fracture of the lower limb (except hip), initial encounter	S92315B	Nondisplaced fracture of first metatarsal bone, left foot, initial encounter for open fracture	fractures	0	1	agnostic	Musculoskeletal
	INJ042	Fracture of lower limb (except hip), subsequent encounter	S92315D	Nondisplaced fracture of first metatarsal bone, left foot, subsequent encounter for fracture with routine healing	fractures	0	1	agnostic	Musculoskeletal
	INJ042	Fracture of lower limb (except hip), subsequent encounter	S92315G	Nondisplaced fracture of first metatarsal bone, left foot, subsequent encounter for fracture with delayed healing	fractures	0	1	agnostic	Musculoskeletal
	INJ042	Fracture of lower limb (except hip), subsequent encounter	S92315K	Nondisplaced fracture of first metatarsal bone, left foot, subsequent encounter for fracture with nonunion	fractures	0	1	agnostic	Musculoskeletal
	INJ042	Fracture of lower limb (except hip), subsequent encounter	S92315P	Nondisplaced fracture of first metatarsal bone, left foot, subsequent encounter for fracture with malunion	fractures	0	1	agnostic	Musculoskeletal
	INJ073	Injury, sequela	S92315S	Nondisplaced fracture of first metatarsal bone, left foot, sequela	injury, sequela	0	1	agnostic	Musculoskeletal
	INJ005	Fracture of the lower limb (except hip), initial encounter	S92316A	Nondisplaced fracture of first metatarsal bone, unspecified foot, initial encounter for closed fracture	fractures	0	1	agnostic	Musculoskeletal
	INJ005	Fracture of the lower limb (except hip), initial encounter	S92316B	Nondisplaced fracture of first metatarsal bone, unspecified foot, initial encounter for open fracture	fractures	0	1	agnostic	Musculoskeletal
	INJ042	Fracture of lower limb (except hip), subsequent encounter	S92316D	Nondisplaced fracture of first metatarsal bone, unspecified foot, subsequent encounter for fracture with routine healing	fractures	0	1	agnostic	Musculoskeletal
	INJ042	Fracture of lower limb (except hip), subsequent encounter	S92316G	Nondisplaced fracture of first metatarsal bone, unspecified foot, subsequent encounter for fracture with delayed healing	fractures	0	1	agnostic	Musculoskeletal
	INJ042	Fracture of lower limb (except hip), subsequent encounter	S92316K	Nondisplaced fracture of first metatarsal bone, unspecified foot, subsequent encounter for fracture with nonunion	fractures	0	1	agnostic	Musculoskeletal
	INJ042	Fracture of lower limb (except hip), subsequent encounter	S92316P	Nondisplaced fracture of first metatarsal bone, unspecified foot, subsequent encounter for fracture with malunion	fractures	0	1	agnostic	Musculoskeletal
	INJ073	Injury, sequela	S92316S	Nondisplaced fracture of first metatarsal bone, unspecified foot, sequela	injury, sequela	0	1	agnostic	Musculoskeletal
	INJ005	Fracture of the lower limb (except hip), initial encounter	S92321A	Displaced fracture of second metatarsal bone, right foot, initial encounter for closed fracture	fractures	0	1	agnostic	Musculoskeletal
	INJ005	Fracture of the lower limb (except hip), initial encounter	S92321B	Displaced fracture of second metatarsal bone, right foot, initial encounter for open fracture	fractures	0	1	agnostic	Musculoskeletal
	INJ042	Fracture of lower limb (except hip), subsequent encounter	S92321D	Displaced fracture of second metatarsal bone, right foot, subsequent encounter for fracture with routine healing	fractures	0	1	agnostic	Musculoskeletal
	INJ042	Fracture of lower limb (except hip), subsequent encounter	S92321G	Displaced fracture of second metatarsal bone, right foot, subsequent encounter for fracture with delayed healing	fractures	0	1	agnostic	Musculoskeletal
	INJ042	Fracture of lower limb (except hip), subsequent encounter	S92321K	Displaced fracture of second metatarsal bone, right foot, subsequent encounter for fracture with nonunion	fractures	0	1	agnostic	Musculoskeletal
	INJ042	Fracture of lower limb (except hip), subsequent encounter	S92321P	Displaced fracture of second metatarsal bone, right foot, subsequent encounter for fracture with malunion	fractures	0	1	agnostic	Musculoskeletal
	INJ073	Injury, sequela	S92321S	Displaced fracture of second metatarsal bone, right foot, sequela	injury, sequela	0	1	agnostic	Musculoskeletal
	INJ005	Fracture of the lower limb (except hip), initial encounter	S92322A	Displaced fracture of second metatarsal bone, left foot, initial encounter for closed fracture	fractures	0	1	agnostic	Musculoskeletal
	INJ005	Fracture of the lower limb (except hip), initial encounter	S92322B	Displaced fracture of second metatarsal bone, left foot, initial encounter for open fracture	fractures	0	1	agnostic	Musculoskeletal
	INJ042	Fracture of lower limb (except hip), subsequent encounter	S92322D	Displaced fracture of second metatarsal bone, left foot, subsequent encounter for fracture with routine healing	fractures	0	1	agnostic	Musculoskeletal
	INJ042	Fracture of lower limb (except hip), subsequent encounter	S92322G	Displaced fracture of second metatarsal bone, left foot, subsequent encounter for fracture with delayed healing	fractures	0	1	agnostic	Musculoskeletal
	INJ042	Fracture of lower limb (except hip), subsequent encounter	S92322K	Displaced fracture of second metatarsal bone, left foot, subsequent encounter for fracture with nonunion	fractures	0	1	agnostic	Musculoskeletal
	INJ042	Fracture of lower limb (except hip), subsequent encounter	S92322P	Displaced fracture of second metatarsal bone, left foot, subsequent encounter for fracture with malunion	fractures	0	1	agnostic	Musculoskeletal
	INJ073	Injury, sequela	S92322S	Displaced fracture of second metatarsal bone, left foot, sequela	injury, sequela	0	1	agnostic	Musculoskeletal
	INJ005	Fracture of the lower limb (except hip), initial encounter	S92323A	Displaced fracture of second metatarsal bone, unspecified foot, initial encounter for closed fracture	fractures	0	1	agnostic	Musculoskeletal
	INJ005	Fracture of the lower limb (except hip), initial encounter	S92323B	Displaced fracture of second metatarsal bone, unspecified foot, initial encounter for open fracture	fractures	0	1	agnostic	Musculoskeletal
	INJ042	Fracture of lower limb (except hip), subsequent encounter	S92323D	Displaced fracture of second metatarsal bone, unspecified foot, subsequent encounter for fracture with routine healing	fractures	0	1	agnostic	Musculoskeletal
	INJ042	Fracture of lower limb (except hip), subsequent encounter	S92323G	Displaced fracture of second metatarsal bone, unspecified foot, subsequent encounter for fracture with delayed healing	fractures	0	1	agnostic	Musculoskeletal
	INJ042	Fracture of lower limb (except hip), subsequent encounter	S92323K	Displaced fracture of second metatarsal bone, unspecified foot, subsequent encounter for fracture with nonunion	fractures	0	1	agnostic	Musculoskeletal
	INJ042	Fracture of lower limb (except hip), subsequent encounter	S92323P	Displaced fracture of second metatarsal bone, unspecified foot, subsequent encounter for fracture with malunion	fractures	0	1	agnostic	Musculoskeletal
	INJ073	Injury, sequela	S92323S	Displaced fracture of second metatarsal bone, unspecified foot, sequela	injury, sequela	0	1	agnostic	Musculoskeletal
	INJ005	Fracture of the lower limb (except hip), initial encounter	S92324A	Nondisplaced fracture of second metatarsal bone, right foot, initial encounter for closed fracture	fractures	0	1	agnostic	Musculoskeletal
	INJ005	Fracture of the lower limb (except hip), initial encounter	S92324B	Nondisplaced fracture of second metatarsal bone, right foot, initial encounter for open fracture	fractures	0	1	agnostic	Musculoskeletal
	INJ042	Fracture of lower limb (except hip), subsequent encounter	S92324D	Nondisplaced fracture of second metatarsal bone, right foot, subsequent encounter for fracture with routine healing	fractures	0	1	agnostic	Musculoskeletal
	INJ042	Fracture of lower limb (except hip), subsequent encounter	S92324G	Nondisplaced fracture of second metatarsal bone, right foot, subsequent encounter for fracture with delayed healing	fractures	0	1	agnostic	Musculoskeletal
	INJ042	Fracture of lower limb (except hip), subsequent encounter	S92324K	Nondisplaced fracture of second metatarsal bone, right foot, subsequent encounter for fracture with nonunion	fractures	0	1	agnostic	Musculoskeletal
	INJ042	Fracture of lower limb (except hip), subsequent encounter	S92324P	Nondisplaced fracture of second metatarsal bone, right foot, subsequent encounter for fracture with malunion	fractures	0	1	agnostic	Musculoskeletal
	INJ073	Injury, sequela	S92324S	Nondisplaced fracture of second metatarsal bone, right foot, sequela	injury, sequela	0	1	agnostic	Musculoskeletal
	INJ005	Fracture of the lower limb (except hip), initial encounter	S92325A	Nondisplaced fracture of second metatarsal bone, left foot, initial encounter for closed fracture	fractures	0	1	agnostic	Musculoskeletal
	INJ005	Fracture of the lower limb (except hip), initial encounter	S92325B	Nondisplaced fracture of second metatarsal bone, left foot, initial encounter for open fracture	fractures	0	1	agnostic	Musculoskeletal
	INJ042	Fracture of lower limb (except hip), subsequent encounter	S92325D	Nondisplaced fracture of second metatarsal bone, left foot, subsequent encounter for fracture with routine healing	fractures	0	1	agnostic	Musculoskeletal
	INJ042	Fracture of lower limb (except hip), subsequent encounter	S92325G	Nondisplaced fracture of second metatarsal bone, left foot, subsequent encounter for fracture with delayed healing	fractures	0	1	agnostic	Musculoskeletal
	INJ042	Fracture of lower limb (except hip), subsequent encounter	S92325K	Nondisplaced fracture of second metatarsal bone, left foot, subsequent encounter for fracture with nonunion	fractures	0	1	agnostic	Musculoskeletal
	INJ042	Fracture of lower limb (except hip), subsequent encounter	S92325P	Nondisplaced fracture of second metatarsal bone, left foot, subsequent encounter for fracture with malunion	fractures	0	1	agnostic	Musculoskeletal
	INJ073	Injury, sequela	S92325S	Nondisplaced fracture of second metatarsal bone, left foot, sequela	injury, sequela	0	1	agnostic	Musculoskeletal
	INJ005	Fracture of the lower limb (except hip), initial encounter	S92326A	Nondisplaced fracture of second metatarsal bone, unspecified foot, initial encounter for closed fracture	fractures	0	1	agnostic	Musculoskeletal
	INJ005	Fracture of the lower limb (except hip), initial encounter	S92326B	Nondisplaced fracture of second metatarsal bone, unspecified foot, initial encounter for open fracture	fractures	0	1	agnostic	Musculoskeletal
	INJ042	Fracture of lower limb (except hip), subsequent encounter	S92326D	Nondisplaced fracture of second metatarsal bone, unspecified foot, subsequent encounter for fracture with routine healing	fractures	0	1	agnostic	Musculoskeletal
	INJ042	Fracture of lower limb (except hip), subsequent encounter	S92326G	Nondisplaced fracture of second metatarsal bone, unspecified foot, subsequent encounter for fracture with delayed healing	fractures	0	1	agnostic	Musculoskeletal
	INJ042	Fracture of lower limb (except hip), subsequent encounter	S92326K	Nondisplaced fracture of second metatarsal bone, unspecified foot, subsequent encounter for fracture with nonunion	fractures	0	1	agnostic	Musculoskeletal
	INJ042	Fracture of lower limb (except hip), subsequent encounter	S92326P	Nondisplaced fracture of second metatarsal bone, unspecified foot, subsequent encounter for fracture with malunion	fractures	0	1	agnostic	Musculoskeletal
	INJ073	Injury, sequela	S92326S	Nondisplaced fracture of second metatarsal bone, unspecified foot, sequela	injury, sequela	0	1	agnostic	Musculoskeletal
	INJ005	Fracture of the lower limb (except hip), initial encounter	S92331A	Displaced fracture of third metatarsal bone, right foot, initial encounter for closed fracture	fractures	0	1	agnostic	Musculoskeletal
	INJ005	Fracture of the lower limb (except hip), initial encounter	S92331B	Displaced fracture of third metatarsal bone, right foot, initial encounter for open fracture	fractures	0	1	agnostic	Musculoskeletal
	INJ042	Fracture of lower limb (except hip), subsequent encounter	S92331D	Displaced fracture of third metatarsal bone, right foot, subsequent encounter for fracture with routine healing	fractures	0	1	agnostic	Musculoskeletal
	INJ042	Fracture of lower limb (except hip), subsequent encounter	S92331G	Displaced fracture of third metatarsal bone, right foot, subsequent encounter for fracture with delayed healing	fractures	0	1	agnostic	Musculoskeletal
	INJ042	Fracture of lower limb (except hip), subsequent encounter	S92331K	Displaced fracture of third metatarsal bone, right foot, subsequent encounter for fracture with nonunion	fractures	0	1	agnostic	Musculoskeletal
	INJ042	Fracture of lower limb (except hip), subsequent encounter	S92331P	Displaced fracture of third metatarsal bone, right foot, subsequent encounter for fracture with malunion	fractures	0	1	agnostic	Musculoskeletal
	INJ073	Injury, sequela	S92331S	Displaced fracture of third metatarsal bone, right foot, sequela	injury, sequela	0	1	agnostic	Musculoskeletal
	INJ005	Fracture of the lower limb (except hip), initial encounter	S92332A	Displaced fracture of third metatarsal bone, left foot, initial encounter for closed fracture	fractures	0	1	agnostic	Musculoskeletal
	INJ005	Fracture of the lower limb (except hip), initial encounter	S92332B	Displaced fracture of third metatarsal bone, left foot, initial encounter for open fracture	fractures	0	1	agnostic	Musculoskeletal
	INJ042	Fracture of lower limb (except hip), subsequent encounter	S92332D	Displaced fracture of third metatarsal bone, left foot, subsequent encounter for fracture with routine healing	fractures	0	1	agnostic	Musculoskeletal
	INJ042	Fracture of lower limb (except hip), subsequent encounter	S92332G	Displaced fracture of third metatarsal bone, left foot, subsequent encounter for fracture with delayed healing	fractures	0	1	agnostic	Musculoskeletal
	INJ042	Fracture of lower limb (except hip), subsequent encounter	S92332K	Displaced fracture of third metatarsal bone, left foot, subsequent encounter for fracture with nonunion	fractures	0	1	agnostic	Musculoskeletal
	INJ042	Fracture of lower limb (except hip), subsequent encounter	S92332P	Displaced fracture of third metatarsal bone, left foot, subsequent encounter for fracture with malunion	fractures	0	1	agnostic	Musculoskeletal
	INJ073	Injury, sequela	S92332S	Displaced fracture of third metatarsal bone, left foot, sequela	injury, sequela	0	1	agnostic	Musculoskeletal
	INJ005	Fracture of the lower limb (except hip), initial encounter	S92333A	Displaced fracture of third metatarsal bone, unspecified foot, initial encounter for closed fracture	fractures	0	1	agnostic	Musculoskeletal
	INJ005	Fracture of the lower limb (except hip), initial encounter	S92333B	Displaced fracture of third metatarsal bone, unspecified foot, initial encounter for open fracture	fractures	0	1	agnostic	Musculoskeletal
	INJ042	Fracture of lower limb (except hip), subsequent encounter	S92333D	Displaced fracture of third metatarsal bone, unspecified foot, subsequent encounter for fracture with routine healing	fractures	0	1	agnostic	Musculoskeletal
	INJ042	Fracture of lower limb (except hip), subsequent encounter	S92333G	Displaced fracture of third metatarsal bone, unspecified foot, subsequent encounter for fracture with delayed healing	fractures	0	1	agnostic	Musculoskeletal
	INJ042	Fracture of lower limb (except hip), subsequent encounter	S92333K	Displaced fracture of third metatarsal bone, unspecified foot, subsequent encounter for fracture with nonunion	fractures	0	1	agnostic	Musculoskeletal
	INJ042	Fracture of lower limb (except hip), subsequent encounter	S92333P	Displaced fracture of third metatarsal bone, unspecified foot, subsequent encounter for fracture with malunion	fractures	0	1	agnostic	Musculoskeletal
	INJ073	Injury, sequela	S92333S	Displaced fracture of third metatarsal bone, unspecified foot, sequela	injury, sequela	0	1	agnostic	Musculoskeletal
	INJ005	Fracture of the lower limb (except hip), initial encounter	S92334A	Nondisplaced fracture of third metatarsal bone, right foot, initial encounter for closed fracture	fractures	0	1	agnostic	Musculoskeletal
	INJ005	Fracture of the lower limb (except hip), initial encounter	S92334B	Nondisplaced fracture of third metatarsal bone, right foot, initial encounter for open fracture	fractures	0	1	agnostic	Musculoskeletal
	INJ042	Fracture of lower limb (except hip), subsequent encounter	S92334D	Nondisplaced fracture of third metatarsal bone, right foot, subsequent encounter for fracture with routine healing	fractures	0	1	agnostic	Musculoskeletal
	INJ042	Fracture of lower limb (except hip), subsequent encounter	S92334G	Nondisplaced fracture of third metatarsal bone, right foot, subsequent encounter for fracture with delayed healing	fractures	0	1	agnostic	Musculoskeletal
	INJ042	Fracture of lower limb (except hip), subsequent encounter	S92334K	Nondisplaced fracture of third metatarsal bone, right foot, subsequent encounter for fracture with nonunion	fractures	0	1	agnostic	Musculoskeletal
	INJ042	Fracture of lower limb (except hip), subsequent encounter	S92334P	Nondisplaced fracture of third metatarsal bone, right foot, subsequent encounter for fracture with malunion	fractures	0	1	agnostic	Musculoskeletal
	INJ073	Injury, sequela	S92334S	Nondisplaced fracture of third metatarsal bone, right foot, sequela	injury, sequela	0	1	agnostic	Musculoskeletal
	INJ005	Fracture of the lower limb (except hip), initial encounter	S92335A	Nondisplaced fracture of third metatarsal bone, left foot, initial encounter for closed fracture	fractures	0	1	agnostic	Musculoskeletal
	INJ005	Fracture of the lower limb (except hip), initial encounter	S92335B	Nondisplaced fracture of third metatarsal bone, left foot, initial encounter for open fracture	fractures	0	1	agnostic	Musculoskeletal
	INJ042	Fracture of lower limb (except hip), subsequent encounter	S92335D	Nondisplaced fracture of third metatarsal bone, left foot, subsequent encounter for fracture with routine healing	fractures	0	1	agnostic	Musculoskeletal
	INJ042	Fracture of lower limb (except hip), subsequent encounter	S92335G	Nondisplaced fracture of third metatarsal bone, left foot, subsequent encounter for fracture with delayed healing	fractures	0	1	agnostic	Musculoskeletal
	INJ042	Fracture of lower limb (except hip), subsequent encounter	S92335K	Nondisplaced fracture of third metatarsal bone, left foot, subsequent encounter for fracture with nonunion	fractures	0	1	agnostic	Musculoskeletal
	INJ042	Fracture of lower limb (except hip), subsequent encounter	S92335P	Nondisplaced fracture of third metatarsal bone, left foot, subsequent encounter for fracture with malunion	fractures	0	1	agnostic	Musculoskeletal
	INJ073	Injury, sequela	S92335S	Nondisplaced fracture of third metatarsal bone, left foot, sequela	injury, sequela	0	1	agnostic	Musculoskeletal
	INJ005	Fracture of the lower limb (except hip), initial encounter	S92336A	Nondisplaced fracture of third metatarsal bone, unspecified foot, initial encounter for closed fracture	fractures	0	1	agnostic	Musculoskeletal
	INJ005	Fracture of the lower limb (except hip), initial encounter	S92336B	Nondisplaced fracture of third metatarsal bone, unspecified foot, initial encounter for open fracture	fractures	0	1	agnostic	Musculoskeletal
	INJ042	Fracture of lower limb (except hip), subsequent encounter	S92336D	Nondisplaced fracture of third metatarsal bone, unspecified foot, subsequent encounter for fracture with routine healing	fractures	0	1	agnostic	Musculoskeletal
	INJ042	Fracture of lower limb (except hip), subsequent encounter	S92336G	Nondisplaced fracture of third metatarsal bone, unspecified foot, subsequent encounter for fracture with delayed healing	fractures	0	1	agnostic	Musculoskeletal
	INJ042	Fracture of lower limb (except hip), subsequent encounter	S92336K	Nondisplaced fracture of third metatarsal bone, unspecified foot, subsequent encounter for fracture with nonunion	fractures	0	1	agnostic	Musculoskeletal
	INJ042	Fracture of lower limb (except hip), subsequent encounter	S92336P	Nondisplaced fracture of third metatarsal bone, unspecified foot, subsequent encounter for fracture with malunion	fractures	0	1	agnostic	Musculoskeletal
	INJ073	Injury, sequela	S92336S	Nondisplaced fracture of third metatarsal bone, unspecified foot, sequela	injury, sequela	0	1	agnostic	Musculoskeletal
	INJ005	Fracture of the lower limb (except hip), initial encounter	S92341A	Displaced fracture of fourth metatarsal bone, right foot, initial encounter for closed fracture	fractures	0	1	agnostic	Musculoskeletal
	INJ005	Fracture of the lower limb (except hip), initial encounter	S92341B	Displaced fracture of fourth metatarsal bone, right foot, initial encounter for open fracture	fractures	0	1	agnostic	Musculoskeletal
	INJ042	Fracture of lower limb (except hip), subsequent encounter	S92341D	Displaced fracture of fourth metatarsal bone, right foot, subsequent encounter for fracture with routine healing	fractures	0	1	agnostic	Musculoskeletal
	INJ042	Fracture of lower limb (except hip), subsequent encounter	S92341G	Displaced fracture of fourth metatarsal bone, right foot, subsequent encounter for fracture with delayed healing	fractures	0	1	agnostic	Musculoskeletal
	INJ042	Fracture of lower limb (except hip), subsequent encounter	S92341K	Displaced fracture of fourth metatarsal bone, right foot, subsequent encounter for fracture with nonunion	fractures	0	1	agnostic	Musculoskeletal
	INJ042	Fracture of lower limb (except hip), subsequent encounter	S92341P	Displaced fracture of fourth metatarsal bone, right foot, subsequent encounter for fracture with malunion	fractures	0	1	agnostic	Musculoskeletal
	INJ073	Injury, sequela	S92341S	Displaced fracture of fourth metatarsal bone, right foot, sequela	injury, sequela	0	1	agnostic	Musculoskeletal
	INJ005	Fracture of the lower limb (except hip), initial encounter	S92342A	Displaced fracture of fourth metatarsal bone, left foot, initial encounter for closed fracture	fractures	0	1	agnostic	Musculoskeletal
	INJ005	Fracture of the lower limb (except hip), initial encounter	S92342B	Displaced fracture of fourth metatarsal bone, left foot, initial encounter for open fracture	fractures	0	1	agnostic	Musculoskeletal
	INJ042	Fracture of lower limb (except hip), subsequent encounter	S92342D	Displaced fracture of fourth metatarsal bone, left foot, subsequent encounter for fracture with routine healing	fractures	0	1	agnostic	Musculoskeletal
	INJ042	Fracture of lower limb (except hip), subsequent encounter	S92342G	Displaced fracture of fourth metatarsal bone, left foot, subsequent encounter for fracture with delayed healing	fractures	0	1	agnostic	Musculoskeletal
	INJ042	Fracture of lower limb (except hip), subsequent encounter	S92342K	Displaced fracture of fourth metatarsal bone, left foot, subsequent encounter for fracture with nonunion	fractures	0	1	agnostic	Musculoskeletal
	INJ042	Fracture of lower limb (except hip), subsequent encounter	S92342P	Displaced fracture of fourth metatarsal bone, left foot, subsequent encounter for fracture with malunion	fractures	0	1	agnostic	Musculoskeletal
	INJ073	Injury, sequela	S92342S	Displaced fracture of fourth metatarsal bone, left foot, sequela	injury, sequela	0	1	agnostic	Musculoskeletal
	INJ005	Fracture of the lower limb (except hip), initial encounter	S92343A	Displaced fracture of fourth metatarsal bone, unspecified foot, initial encounter for closed fracture	fractures	0	1	agnostic	Musculoskeletal
	INJ005	Fracture of the lower limb (except hip), initial encounter	S92343B	Displaced fracture of fourth metatarsal bone, unspecified foot, initial encounter for open fracture	fractures	0	1	agnostic	Musculoskeletal
	INJ042	Fracture of lower limb (except hip), subsequent encounter	S92343D	Displaced fracture of fourth metatarsal bone, unspecified foot, subsequent encounter for fracture with routine healing	fractures	0	1	agnostic	Musculoskeletal
	INJ042	Fracture of lower limb (except hip), subsequent encounter	S92343G	Displaced fracture of fourth metatarsal bone, unspecified foot, subsequent encounter for fracture with delayed healing	fractures	0	1	agnostic	Musculoskeletal
	INJ042	Fracture of lower limb (except hip), subsequent encounter	S92343K	Displaced fracture of fourth metatarsal bone, unspecified foot, subsequent encounter for fracture with nonunion	fractures	0	1	agnostic	Musculoskeletal
	INJ042	Fracture of lower limb (except hip), subsequent encounter	S92343P	Displaced fracture of fourth metatarsal bone, unspecified foot, subsequent encounter for fracture with malunion	fractures	0	1	agnostic	Musculoskeletal
	INJ073	Injury, sequela	S92343S	Displaced fracture of fourth metatarsal bone, unspecified foot, sequela	injury, sequela	0	1	agnostic	Musculoskeletal
	INJ005	Fracture of the lower limb (except hip), initial encounter	S92344A	Nondisplaced fracture of fourth metatarsal bone, right foot, initial encounter for closed fracture	fractures	0	1	agnostic	Musculoskeletal
	INJ005	Fracture of the lower limb (except hip), initial encounter	S92344B	Nondisplaced fracture of fourth metatarsal bone, right foot, initial encounter for open fracture	fractures	0	1	agnostic	Musculoskeletal
	INJ042	Fracture of lower limb (except hip), subsequent encounter	S92344D	Nondisplaced fracture of fourth metatarsal bone, right foot, subsequent encounter for fracture with routine healing	fractures	0	1	agnostic	Musculoskeletal
	INJ042	Fracture of lower limb (except hip), subsequent encounter	S92344G	Nondisplaced fracture of fourth metatarsal bone, right foot, subsequent encounter for fracture with delayed healing	fractures	0	1	agnostic	Musculoskeletal
	INJ042	Fracture of lower limb (except hip), subsequent encounter	S92344K	Nondisplaced fracture of fourth metatarsal bone, right foot, subsequent encounter for fracture with nonunion	fractures	0	1	agnostic	Musculoskeletal
	INJ042	Fracture of lower limb (except hip), subsequent encounter	S92344P	Nondisplaced fracture of fourth metatarsal bone, right foot, subsequent encounter for fracture with malunion	fractures	0	1	agnostic	Musculoskeletal
	INJ073	Injury, sequela	S92344S	Nondisplaced fracture of fourth metatarsal bone, right foot, sequela	injury, sequela	0	1	agnostic	Musculoskeletal
	INJ005	Fracture of the lower limb (except hip), initial encounter	S92345A	Nondisplaced fracture of fourth metatarsal bone, left foot, initial encounter for closed fracture	fractures	0	1	agnostic	Musculoskeletal
	INJ005	Fracture of the lower limb (except hip), initial encounter	S92345B	Nondisplaced fracture of fourth metatarsal bone, left foot, initial encounter for open fracture	fractures	0	1	agnostic	Musculoskeletal
	INJ042	Fracture of lower limb (except hip), subsequent encounter	S92345D	Nondisplaced fracture of fourth metatarsal bone, left foot, subsequent encounter for fracture with routine healing	fractures	0	1	agnostic	Musculoskeletal
	INJ042	Fracture of lower limb (except hip), subsequent encounter	S92345G	Nondisplaced fracture of fourth metatarsal bone, left foot, subsequent encounter for fracture with delayed healing	fractures	0	1	agnostic	Musculoskeletal
	INJ042	Fracture of lower limb (except hip), subsequent encounter	S92345K	Nondisplaced fracture of fourth metatarsal bone, left foot, subsequent encounter for fracture with nonunion	fractures	0	1	agnostic	Musculoskeletal
	INJ042	Fracture of lower limb (except hip), subsequent encounter	S92345P	Nondisplaced fracture of fourth metatarsal bone, left foot, subsequent encounter for fracture with malunion	fractures	0	1	agnostic	Musculoskeletal
	INJ073	Injury, sequela	S92345S	Nondisplaced fracture of fourth metatarsal bone, left foot, sequela	injury, sequela	0	1	agnostic	Musculoskeletal
	INJ005	Fracture of the lower limb (except hip), initial encounter	S92346A	Nondisplaced fracture of fourth metatarsal bone, unspecified foot, initial encounter for closed fracture	fractures	0	1	agnostic	Musculoskeletal
	INJ005	Fracture of the lower limb (except hip), initial encounter	S92346B	Nondisplaced fracture of fourth metatarsal bone, unspecified foot, initial encounter for open fracture	fractures	0	1	agnostic	Musculoskeletal
	INJ042	Fracture of lower limb (except hip), subsequent encounter	S92346D	Nondisplaced fracture of fourth metatarsal bone, unspecified foot, subsequent encounter for fracture with routine healing	fractures	0	1	agnostic	Musculoskeletal
	INJ042	Fracture of lower limb (except hip), subsequent encounter	S92346G	Nondisplaced fracture of fourth metatarsal bone, unspecified foot, subsequent encounter for fracture with delayed healing	fractures	0	1	agnostic	Musculoskeletal
	INJ042	Fracture of lower limb (except hip), subsequent encounter	S92346K	Nondisplaced fracture of fourth metatarsal bone, unspecified foot, subsequent encounter for fracture with nonunion	fractures	0	1	agnostic	Musculoskeletal
	INJ042	Fracture of lower limb (except hip), subsequent encounter	S92346P	Nondisplaced fracture of fourth metatarsal bone, unspecified foot, subsequent encounter for fracture with malunion	fractures	0	1	agnostic	Musculoskeletal
	INJ073	Injury, sequela	S92346S	Nondisplaced fracture of fourth metatarsal bone, unspecified foot, sequela	injury, sequela	0	1	agnostic	Musculoskeletal
	INJ005	Fracture of the lower limb (except hip), initial encounter	S92351A	Displaced fracture of fifth metatarsal bone, right foot, initial encounter for closed fracture	fractures	0	1	agnostic	Musculoskeletal
	INJ005	Fracture of the lower limb (except hip), initial encounter	S92351B	Displaced fracture of fifth metatarsal bone, right foot, initial encounter for open fracture	fractures	0	1	agnostic	Musculoskeletal
	INJ042	Fracture of lower limb (except hip), subsequent encounter	S92351D	Displaced fracture of fifth metatarsal bone, right foot, subsequent encounter for fracture with routine healing	fractures	0	1	agnostic	Musculoskeletal
	INJ042	Fracture of lower limb (except hip), subsequent encounter	S92351G	Displaced fracture of fifth metatarsal bone, right foot, subsequent encounter for fracture with delayed healing	fractures	0	1	agnostic	Musculoskeletal
	INJ042	Fracture of lower limb (except hip), subsequent encounter	S92351K	Displaced fracture of fifth metatarsal bone, right foot, subsequent encounter for fracture with nonunion	fractures	0	1	agnostic	Musculoskeletal
	INJ042	Fracture of lower limb (except hip), subsequent encounter	S92351P	Displaced fracture of fifth metatarsal bone, right foot, subsequent encounter for fracture with malunion	fractures	0	1	agnostic	Musculoskeletal
	INJ073	Injury, sequela	S92351S	Displaced fracture of fifth metatarsal bone, right foot, sequela	injury, sequela	0	1	agnostic	Musculoskeletal
	INJ005	Fracture of the lower limb (except hip), initial encounter	S92352A	Displaced fracture of fifth metatarsal bone, left foot, initial encounter for closed fracture	fractures	0	1	agnostic	Musculoskeletal
	INJ005	Fracture of the lower limb (except hip), initial encounter	S92352B	Displaced fracture of fifth metatarsal bone, left foot, initial encounter for open fracture	fractures	0	1	agnostic	Musculoskeletal
	INJ042	Fracture of lower limb (except hip), subsequent encounter	S92352D	Displaced fracture of fifth metatarsal bone, left foot, subsequent encounter for fracture with routine healing	fractures	0	1	agnostic	Musculoskeletal
	INJ042	Fracture of lower limb (except hip), subsequent encounter	S92352G	Displaced fracture of fifth metatarsal bone, left foot, subsequent encounter for fracture with delayed healing	fractures	0	1	agnostic	Musculoskeletal
	INJ042	Fracture of lower limb (except hip), subsequent encounter	S92352K	Displaced fracture of fifth metatarsal bone, left foot, subsequent encounter for fracture with nonunion	fractures	0	1	agnostic	Musculoskeletal
	INJ042	Fracture of lower limb (except hip), subsequent encounter	S92352P	Displaced fracture of fifth metatarsal bone, left foot, subsequent encounter for fracture with malunion	fractures	0	1	agnostic	Musculoskeletal
	INJ073	Injury, sequela	S92352S	Displaced fracture of fifth metatarsal bone, left foot, sequela	injury, sequela	0	1	agnostic	Musculoskeletal
	INJ005	Fracture of the lower limb (except hip), initial encounter	S92353A	Displaced fracture of fifth metatarsal bone, unspecified foot, initial encounter for closed fracture	fractures	0	1	agnostic	Musculoskeletal
	INJ005	Fracture of the lower limb (except hip), initial encounter	S92353B	Displaced fracture of fifth metatarsal bone, unspecified foot, initial encounter for open fracture	fractures	0	1	agnostic	Musculoskeletal
	INJ042	Fracture of lower limb (except hip), subsequent encounter	S92353D	Displaced fracture of fifth metatarsal bone, unspecified foot, subsequent encounter for fracture with routine healing	fractures	0	1	agnostic	Musculoskeletal
	INJ042	Fracture of lower limb (except hip), subsequent encounter	S92353G	Displaced fracture of fifth metatarsal bone, unspecified foot, subsequent encounter for fracture with delayed healing	fractures	0	1	agnostic	Musculoskeletal
	INJ042	Fracture of lower limb (except hip), subsequent encounter	S92353K	Displaced fracture of fifth metatarsal bone, unspecified foot, subsequent encounter for fracture with nonunion	fractures	0	1	agnostic	Musculoskeletal
	INJ042	Fracture of lower limb (except hip), subsequent encounter	S92353P	Displaced fracture of fifth metatarsal bone, unspecified foot, subsequent encounter for fracture with malunion	fractures	0	1	agnostic	Musculoskeletal
	INJ073	Injury, sequela	S92353S	Displaced fracture of fifth metatarsal bone, unspecified foot, sequela	injury, sequela	0	1	agnostic	Musculoskeletal
	INJ005	Fracture of the lower limb (except hip), initial encounter	S92354A	Nondisplaced fracture of fifth metatarsal bone, right foot, initial encounter for closed fracture	fractures	0	1	agnostic	Musculoskeletal
	INJ005	Fracture of the lower limb (except hip), initial encounter	S92354B	Nondisplaced fracture of fifth metatarsal bone, right foot, initial encounter for open fracture	fractures	0	1	agnostic	Musculoskeletal
	INJ042	Fracture of lower limb (except hip), subsequent encounter	S92354D	Nondisplaced fracture of fifth metatarsal bone, right foot, subsequent encounter for fracture with routine healing	fractures	0	1	agnostic	Musculoskeletal
	INJ042	Fracture of lower limb (except hip), subsequent encounter	S92354G	Nondisplaced fracture of fifth metatarsal bone, right foot, subsequent encounter for fracture with delayed healing	fractures	0	1	agnostic	Musculoskeletal
	INJ042	Fracture of lower limb (except hip), subsequent encounter	S92354K	Nondisplaced fracture of fifth metatarsal bone, right foot, subsequent encounter for fracture with nonunion	fractures	0	1	agnostic	Musculoskeletal
	INJ042	Fracture of lower limb (except hip), subsequent encounter	S92354P	Nondisplaced fracture of fifth metatarsal bone, right foot, subsequent encounter for fracture with malunion	fractures	0	1	agnostic	Musculoskeletal
	INJ073	Injury, sequela	S92354S	Nondisplaced fracture of fifth metatarsal bone, right foot, sequela	injury, sequela	0	1	agnostic	Musculoskeletal
	INJ005	Fracture of the lower limb (except hip), initial encounter	S92355A	Nondisplaced fracture of fifth metatarsal bone, left foot, initial encounter for closed fracture	fractures	0	1	agnostic	Musculoskeletal
	INJ005	Fracture of the lower limb (except hip), initial encounter	S92355B	Nondisplaced fracture of fifth metatarsal bone, left foot, initial encounter for open fracture	fractures	0	1	agnostic	Musculoskeletal
	INJ042	Fracture of lower limb (except hip), subsequent encounter	S92355D	Nondisplaced fracture of fifth metatarsal bone, left foot, subsequent encounter for fracture with routine healing	fractures	0	1	agnostic	Musculoskeletal
	INJ042	Fracture of lower limb (except hip), subsequent encounter	S92355G	Nondisplaced fracture of fifth metatarsal bone, left foot, subsequent encounter for fracture with delayed healing	fractures	0	1	agnostic	Musculoskeletal
	INJ042	Fracture of lower limb (except hip), subsequent encounter	S92355K	Nondisplaced fracture of fifth metatarsal bone, left foot, subsequent encounter for fracture with nonunion	fractures	0	1	agnostic	Musculoskeletal
	INJ042	Fracture of lower limb (except hip), subsequent encounter	S92355P	Nondisplaced fracture of fifth metatarsal bone, left foot, subsequent encounter for fracture with malunion	fractures	0	1	agnostic	Musculoskeletal
	INJ073	Injury, sequela	S92355S	Nondisplaced fracture of fifth metatarsal bone, left foot, sequela	injury, sequela	0	1	agnostic	Musculoskeletal
	INJ005	Fracture of the lower limb (except hip), initial encounter	S92356A	Nondisplaced fracture of fifth metatarsal bone, unspecified foot, initial encounter for closed fracture	fractures	0	1	agnostic	Musculoskeletal
	INJ005	Fracture of the lower limb (except hip), initial encounter	S92356B	Nondisplaced fracture of fifth metatarsal bone, unspecified foot, initial encounter for open fracture	fractures	0	1	agnostic	Musculoskeletal
	INJ042	Fracture of lower limb (except hip), subsequent encounter	S92356D	Nondisplaced fracture of fifth metatarsal bone, unspecified foot, subsequent encounter for fracture with routine healing	fractures	0	1	agnostic	Musculoskeletal
	INJ042	Fracture of lower limb (except hip), subsequent encounter	S92356G	Nondisplaced fracture of fifth metatarsal bone, unspecified foot, subsequent encounter for fracture with delayed healing	fractures	0	1	agnostic	Musculoskeletal
	INJ042	Fracture of lower limb (except hip), subsequent encounter	S92356K	Nondisplaced fracture of fifth metatarsal bone, unspecified foot, subsequent encounter for fracture with nonunion	fractures	0	1	agnostic	Musculoskeletal
	INJ042	Fracture of lower limb (except hip), subsequent encounter	S92356P	Nondisplaced fracture of fifth metatarsal bone, unspecified foot, subsequent encounter for fracture with malunion	fractures	0	1	agnostic	Musculoskeletal
	INJ073	Injury, sequela	S92356S	Nondisplaced fracture of fifth metatarsal bone, unspecified foot, sequela	injury, sequela	0	1	agnostic	Musculoskeletal
	INJ005	Fracture of the lower limb (except hip), initial encounter	S92401A	Displaced unspecified fracture of right great toe, initial encounter for closed fracture	fractures	0	1	agnostic	Musculoskeletal
	INJ005	Fracture of the lower limb (except hip), initial encounter	S92401B	Displaced unspecified fracture of right great toe, initial encounter for open fracture	fractures	0	1	agnostic	Musculoskeletal
	INJ042	Fracture of lower limb (except hip), subsequent encounter	S92401D	Displaced unspecified fracture of right great toe, subsequent encounter for fracture with routine healing	fractures	0	1	agnostic	Musculoskeletal
	INJ042	Fracture of lower limb (except hip), subsequent encounter	S92401G	Displaced unspecified fracture of right great toe, subsequent encounter for fracture with delayed healing	fractures	0	1	agnostic	Musculoskeletal
	INJ042	Fracture of lower limb (except hip), subsequent encounter	S92401K	Displaced unspecified fracture of right great toe, subsequent encounter for fracture with nonunion	fractures	0	1	agnostic	Musculoskeletal
	INJ042	Fracture of lower limb (except hip), subsequent encounter	S92401P	Displaced unspecified fracture of right great toe, subsequent encounter for fracture with malunion	fractures	0	1	agnostic	Musculoskeletal
	INJ073	Injury, sequela	S92401S	Displaced unspecified fracture of right great toe, sequela	injury, sequela	0	1	agnostic	Musculoskeletal
	INJ005	Fracture of the lower limb (except hip), initial encounter	S92402A	Displaced unspecified fracture of left great toe, initial encounter for closed fracture	fractures	0	1	agnostic	Musculoskeletal
	INJ005	Fracture of the lower limb (except hip), initial encounter	S92402B	Displaced unspecified fracture of left great toe, initial encounter for open fracture	fractures	0	1	agnostic	Musculoskeletal
	INJ042	Fracture of lower limb (except hip), subsequent encounter	S92402D	Displaced unspecified fracture of left great toe, subsequent encounter for fracture with routine healing	fractures	0	1	agnostic	Musculoskeletal
	INJ042	Fracture of lower limb (except hip), subsequent encounter	S92402G	Displaced unspecified fracture of left great toe, subsequent encounter for fracture with delayed healing	fractures	0	1	agnostic	Musculoskeletal
	INJ042	Fracture of lower limb (except hip), subsequent encounter	S92402K	Displaced unspecified fracture of left great toe, subsequent encounter for fracture with nonunion	fractures	0	1	agnostic	Musculoskeletal
	INJ042	Fracture of lower limb (except hip), subsequent encounter	S92402P	Displaced unspecified fracture of left great toe, subsequent encounter for fracture with malunion	fractures	0	1	agnostic	Musculoskeletal
	INJ073	Injury, sequela	S92402S	Displaced unspecified fracture of left great toe, sequela	injury, sequela	0	1	agnostic	Musculoskeletal
	INJ005	Fracture of the lower limb (except hip), initial encounter	S92403A	Displaced unspecified fracture of unspecified great toe, initial encounter for closed fracture	fractures	0	1	agnostic	Musculoskeletal
	INJ005	Fracture of the lower limb (except hip), initial encounter	S92403B	Displaced unspecified fracture of unspecified great toe, initial encounter for open fracture	fractures	0	1	agnostic	Musculoskeletal
	INJ042	Fracture of lower limb (except hip), subsequent encounter	S92403D	Displaced unspecified fracture of unspecified great toe, subsequent encounter for fracture with routine healing	fractures	0	1	agnostic	Musculoskeletal
	INJ042	Fracture of lower limb (except hip), subsequent encounter	S92403G	Displaced unspecified fracture of unspecified great toe, subsequent encounter for fracture with delayed healing	fractures	0	1	agnostic	Musculoskeletal
	INJ042	Fracture of lower limb (except hip), subsequent encounter	S92403K	Displaced unspecified fracture of unspecified great toe, subsequent encounter for fracture with nonunion	fractures	0	1	agnostic	Musculoskeletal
	INJ042	Fracture of lower limb (except hip), subsequent encounter	S92403P	Displaced unspecified fracture of unspecified great toe, subsequent encounter for fracture with malunion	fractures	0	1	agnostic	Musculoskeletal
	INJ073	Injury, sequela	S92403S	Displaced unspecified fracture of unspecified great toe, sequela	injury, sequela	0	1	agnostic	Musculoskeletal
	INJ005	Fracture of the lower limb (except hip), initial encounter	S92404A	Nondisplaced unspecified fracture of right great toe, initial encounter for closed fracture	fractures	0	1	agnostic	Musculoskeletal
	INJ005	Fracture of the lower limb (except hip), initial encounter	S92404B	Nondisplaced unspecified fracture of right great toe, initial encounter for open fracture	fractures	0	1	agnostic	Musculoskeletal
	INJ042	Fracture of lower limb (except hip), subsequent encounter	S92404D	Nondisplaced unspecified fracture of right great toe, subsequent encounter for fracture with routine healing	fractures	0	1	agnostic	Musculoskeletal
	INJ042	Fracture of lower limb (except hip), subsequent encounter	S92404G	Nondisplaced unspecified fracture of right great toe, subsequent encounter for fracture with delayed healing	fractures	0	1	agnostic	Musculoskeletal
	INJ042	Fracture of lower limb (except hip), subsequent encounter	S92404K	Nondisplaced unspecified fracture of right great toe, subsequent encounter for fracture with nonunion	fractures	0	1	agnostic	Musculoskeletal
	INJ042	Fracture of lower limb (except hip), subsequent encounter	S92404P	Nondisplaced unspecified fracture of right great toe, subsequent encounter for fracture with malunion	fractures	0	1	agnostic	Musculoskeletal
	INJ073	Injury, sequela	S92404S	Nondisplaced unspecified fracture of right great toe, sequela	injury, sequela	0	1	agnostic	Musculoskeletal
	INJ005	Fracture of the lower limb (except hip), initial encounter	S92405A	Nondisplaced unspecified fracture of left great toe, initial encounter for closed fracture	fractures	0	1	agnostic	Musculoskeletal
	INJ005	Fracture of the lower limb (except hip), initial encounter	S92405B	Nondisplaced unspecified fracture of left great toe, initial encounter for open fracture	fractures	0	1	agnostic	Musculoskeletal
	INJ042	Fracture of lower limb (except hip), subsequent encounter	S92405D	Nondisplaced unspecified fracture of left great toe, subsequent encounter for fracture with routine healing	fractures	0	1	agnostic	Musculoskeletal
	INJ042	Fracture of lower limb (except hip), subsequent encounter	S92405G	Nondisplaced unspecified fracture of left great toe, subsequent encounter for fracture with delayed healing	fractures	0	1	agnostic	Musculoskeletal
	INJ042	Fracture of lower limb (except hip), subsequent encounter	S92405K	Nondisplaced unspecified fracture of left great toe, subsequent encounter for fracture with nonunion	fractures	0	1	agnostic	Musculoskeletal
	INJ042	Fracture of lower limb (except hip), subsequent encounter	S92405P	Nondisplaced unspecified fracture of left great toe, subsequent encounter for fracture with malunion	fractures	0	1	agnostic	Musculoskeletal
	INJ073	Injury, sequela	S92405S	Nondisplaced unspecified fracture of left great toe, sequela	injury, sequela	0	1	agnostic	Musculoskeletal
	INJ005	Fracture of the lower limb (except hip), initial encounter	S92406A	Nondisplaced unspecified fracture of unspecified great toe, initial encounter for closed fracture	fractures	0	1	agnostic	Musculoskeletal
	INJ005	Fracture of the lower limb (except hip), initial encounter	S92406B	Nondisplaced unspecified fracture of unspecified great toe, initial encounter for open fracture	fractures	0	1	agnostic	Musculoskeletal
	INJ042	Fracture of lower limb (except hip), subsequent encounter	S92406D	Nondisplaced unspecified fracture of unspecified great toe, subsequent encounter for fracture with routine healing	fractures	0	1	agnostic	Musculoskeletal
	INJ042	Fracture of lower limb (except hip), subsequent encounter	S92406G	Nondisplaced unspecified fracture of unspecified great toe, subsequent encounter for fracture with delayed healing	fractures	0	1	agnostic	Musculoskeletal
	INJ042	Fracture of lower limb (except hip), subsequent encounter	S92406K	Nondisplaced unspecified fracture of unspecified great toe, subsequent encounter for fracture with nonunion	fractures	0	1	agnostic	Musculoskeletal
	INJ042	Fracture of lower limb (except hip), subsequent encounter	S92406P	Nondisplaced unspecified fracture of unspecified great toe, subsequent encounter for fracture with malunion	fractures	0	1	agnostic	Musculoskeletal
	INJ073	Injury, sequela	S92406S	Nondisplaced unspecified fracture of unspecified great toe, sequela	injury, sequela	0	1	agnostic	Musculoskeletal
	INJ005	Fracture of the lower limb (except hip), initial encounter	S92411A	Displaced fracture of proximal phalanx of right great toe, initial encounter for closed fracture	fractures	0	1	agnostic	Musculoskeletal
	INJ005	Fracture of the lower limb (except hip), initial encounter	S92411B	Displaced fracture of proximal phalanx of right great toe, initial encounter for open fracture	fractures	0	1	agnostic	Musculoskeletal
	INJ042	Fracture of lower limb (except hip), subsequent encounter	S92411D	Displaced fracture of proximal phalanx of right great toe, subsequent encounter for fracture with routine healing	fractures	0	1	agnostic	Musculoskeletal
	INJ042	Fracture of lower limb (except hip), subsequent encounter	S92411G	Displaced fracture of proximal phalanx of right great toe, subsequent encounter for fracture with delayed healing	fractures	0	1	agnostic	Musculoskeletal
	INJ042	Fracture of lower limb (except hip), subsequent encounter	S92411K	Displaced fracture of proximal phalanx of right great toe, subsequent encounter for fracture with nonunion	fractures	0	1	agnostic	Musculoskeletal
	INJ042	Fracture of lower limb (except hip), subsequent encounter	S92411P	Displaced fracture of proximal phalanx of right great toe, subsequent encounter for fracture with malunion	fractures	0	1	agnostic	Musculoskeletal
	INJ073	Injury, sequela	S92411S	Displaced fracture of proximal phalanx of right great toe, sequela	injury, sequela	0	1	agnostic	Musculoskeletal
	INJ005	Fracture of the lower limb (except hip), initial encounter	S92412A	Displaced fracture of proximal phalanx of left great toe, initial encounter for closed fracture	fractures	0	1	agnostic	Musculoskeletal
	INJ005	Fracture of the lower limb (except hip), initial encounter	S92412B	Displaced fracture of proximal phalanx of left great toe, initial encounter for open fracture	fractures	0	1	agnostic	Musculoskeletal
	INJ042	Fracture of lower limb (except hip), subsequent encounter	S92412D	Displaced fracture of proximal phalanx of left great toe, subsequent encounter for fracture with routine healing	fractures	0	1	agnostic	Musculoskeletal
	INJ042	Fracture of lower limb (except hip), subsequent encounter	S92412G	Displaced fracture of proximal phalanx of left great toe, subsequent encounter for fracture with delayed healing	fractures	0	1	agnostic	Musculoskeletal
	INJ042	Fracture of lower limb (except hip), subsequent encounter	S92412K	Displaced fracture of proximal phalanx of left great toe, subsequent encounter for fracture with nonunion	fractures	0	1	agnostic	Musculoskeletal
	INJ042	Fracture of lower limb (except hip), subsequent encounter	S92412P	Displaced fracture of proximal phalanx of left great toe, subsequent encounter for fracture with malunion	fractures	0	1	agnostic	Musculoskeletal
	INJ073	Injury, sequela	S92412S	Displaced fracture of proximal phalanx of left great toe, sequela	injury, sequela	0	1	agnostic	Musculoskeletal
	INJ005	Fracture of the lower limb (except hip), initial encounter	S92413A	Displaced fracture of proximal phalanx of unspecified great toe, initial encounter for closed fracture	fractures	0	1	agnostic	Musculoskeletal
	INJ005	Fracture of the lower limb (except hip), initial encounter	S92413B	Displaced fracture of proximal phalanx of unspecified great toe, initial encounter for open fracture	fractures	0	1	agnostic	Musculoskeletal
	INJ042	Fracture of lower limb (except hip), subsequent encounter	S92413D	Displaced fracture of proximal phalanx of unspecified great toe, subsequent encounter for fracture with routine healing	fractures	0	1	agnostic	Musculoskeletal
	INJ042	Fracture of lower limb (except hip), subsequent encounter	S92413G	Displaced fracture of proximal phalanx of unspecified great toe, subsequent encounter for fracture with delayed healing	fractures	0	1	agnostic	Musculoskeletal
	INJ042	Fracture of lower limb (except hip), subsequent encounter	S92413K	Displaced fracture of proximal phalanx of unspecified great toe, subsequent encounter for fracture with nonunion	fractures	0	1	agnostic	Musculoskeletal
	INJ042	Fracture of lower limb (except hip), subsequent encounter	S92413P	Displaced fracture of proximal phalanx of unspecified great toe, subsequent encounter for fracture with malunion	fractures	0	1	agnostic	Musculoskeletal
	INJ073	Injury, sequela	S92413S	Displaced fracture of proximal phalanx of unspecified great toe, sequela	injury, sequela	0	1	agnostic	Musculoskeletal
	INJ005	Fracture of the lower limb (except hip), initial encounter	S92414A	Nondisplaced fracture of proximal phalanx of right great toe, initial encounter for closed fracture	fractures	0	1	agnostic	Musculoskeletal
	INJ005	Fracture of the lower limb (except hip), initial encounter	S92414B	Nondisplaced fracture of proximal phalanx of right great toe, initial encounter for open fracture	fractures	0	1	agnostic	Musculoskeletal
	INJ042	Fracture of lower limb (except hip), subsequent encounter	S92414D	Nondisplaced fracture of proximal phalanx of right great toe, subsequent encounter for fracture with routine healing	fractures	0	1	agnostic	Musculoskeletal
	INJ042	Fracture of lower limb (except hip), subsequent encounter	S92414G	Nondisplaced fracture of proximal phalanx of right great toe, subsequent encounter for fracture with delayed healing	fractures	0	1	agnostic	Musculoskeletal
	INJ042	Fracture of lower limb (except hip), subsequent encounter	S92414K	Nondisplaced fracture of proximal phalanx of right great toe, subsequent encounter for fracture with nonunion	fractures	0	1	agnostic	Musculoskeletal
	INJ042	Fracture of lower limb (except hip), subsequent encounter	S92414P	Nondisplaced fracture of proximal phalanx of right great toe, subsequent encounter for fracture with malunion	fractures	0	1	agnostic	Musculoskeletal
	INJ073	Injury, sequela	S92414S	Nondisplaced fracture of proximal phalanx of right great toe, sequela	injury, sequela	0	1	agnostic	Musculoskeletal
	INJ005	Fracture of the lower limb (except hip), initial encounter	S92415A	Nondisplaced fracture of proximal phalanx of left great toe, initial encounter for closed fracture	fractures	0	1	agnostic	Musculoskeletal
	INJ005	Fracture of the lower limb (except hip), initial encounter	S92415B	Nondisplaced fracture of proximal phalanx of left great toe, initial encounter for open fracture	fractures	0	1	agnostic	Musculoskeletal
	INJ042	Fracture of lower limb (except hip), subsequent encounter	S92415D	Nondisplaced fracture of proximal phalanx of left great toe, subsequent encounter for fracture with routine healing	fractures	0	1	agnostic	Musculoskeletal
	INJ042	Fracture of lower limb (except hip), subsequent encounter	S92415G	Nondisplaced fracture of proximal phalanx of left great toe, subsequent encounter for fracture with delayed healing	fractures	0	1	agnostic	Musculoskeletal
	INJ042	Fracture of lower limb (except hip), subsequent encounter	S92415K	Nondisplaced fracture of proximal phalanx of left great toe, subsequent encounter for fracture with nonunion	fractures	0	1	agnostic	Musculoskeletal
	INJ042	Fracture of lower limb (except hip), subsequent encounter	S92415P	Nondisplaced fracture of proximal phalanx of left great toe, subsequent encounter for fracture with malunion	fractures	0	1	agnostic	Musculoskeletal
	INJ073	Injury, sequela	S92415S	Nondisplaced fracture of proximal phalanx of left great toe, sequela	injury, sequela	0	1	agnostic	Musculoskeletal
	INJ005	Fracture of the lower limb (except hip), initial encounter	S92416A	Nondisplaced fracture of proximal phalanx of unspecified great toe, initial encounter for closed fracture	fractures	0	1	agnostic	Musculoskeletal
	INJ005	Fracture of the lower limb (except hip), initial encounter	S92416B	Nondisplaced fracture of proximal phalanx of unspecified great toe, initial encounter for open fracture	fractures	0	1	agnostic	Musculoskeletal
	INJ042	Fracture of lower limb (except hip), subsequent encounter	S92416D	Nondisplaced fracture of proximal phalanx of unspecified great toe, subsequent encounter for fracture with routine healing	fractures	0	1	agnostic	Musculoskeletal
	INJ042	Fracture of lower limb (except hip), subsequent encounter	S92416G	Nondisplaced fracture of proximal phalanx of unspecified great toe, subsequent encounter for fracture with delayed healing	fractures	0	1	agnostic	Musculoskeletal
	INJ042	Fracture of lower limb (except hip), subsequent encounter	S92416K	Nondisplaced fracture of proximal phalanx of unspecified great toe, subsequent encounter for fracture with nonunion	fractures	0	1	agnostic	Musculoskeletal
	INJ042	Fracture of lower limb (except hip), subsequent encounter	S92416P	Nondisplaced fracture of proximal phalanx of unspecified great toe, subsequent encounter for fracture with malunion	fractures	0	1	agnostic	Musculoskeletal
	INJ073	Injury, sequela	S92416S	Nondisplaced fracture of proximal phalanx of unspecified great toe, sequela	injury, sequela	0	1	agnostic	Musculoskeletal
	INJ005	Fracture of the lower limb (except hip), initial encounter	S92421A	Displaced fracture of distal phalanx of right great toe, initial encounter for closed fracture	fractures	0	1	agnostic	Musculoskeletal
	INJ005	Fracture of the lower limb (except hip), initial encounter	S92421B	Displaced fracture of distal phalanx of right great toe, initial encounter for open fracture	fractures	0	1	agnostic	Musculoskeletal
	INJ042	Fracture of lower limb (except hip), subsequent encounter	S92421D	Displaced fracture of distal phalanx of right great toe, subsequent encounter for fracture with routine healing	fractures	0	1	agnostic	Musculoskeletal
	INJ042	Fracture of lower limb (except hip), subsequent encounter	S92421G	Displaced fracture of distal phalanx of right great toe, subsequent encounter for fracture with delayed healing	fractures	0	1	agnostic	Musculoskeletal
	INJ042	Fracture of lower limb (except hip), subsequent encounter	S92421K	Displaced fracture of distal phalanx of right great toe, subsequent encounter for fracture with nonunion	fractures	0	1	agnostic	Musculoskeletal
	INJ042	Fracture of lower limb (except hip), subsequent encounter	S92421P	Displaced fracture of distal phalanx of right great toe, subsequent encounter for fracture with malunion	fractures	0	1	agnostic	Musculoskeletal
	INJ073	Injury, sequela	S92421S	Displaced fracture of distal phalanx of right great toe, sequela	injury, sequela	0	1	agnostic	Musculoskeletal
	INJ005	Fracture of the lower limb (except hip), initial encounter	S92422A	Displaced fracture of distal phalanx of left great toe, initial encounter for closed fracture	fractures	0	1	agnostic	Musculoskeletal
	INJ005	Fracture of the lower limb (except hip), initial encounter	S92422B	Displaced fracture of distal phalanx of left great toe, initial encounter for open fracture	fractures	0	1	agnostic	Musculoskeletal
	INJ042	Fracture of lower limb (except hip), subsequent encounter	S92422D	Displaced fracture of distal phalanx of left great toe, subsequent encounter for fracture with routine healing	fractures	0	1	agnostic	Musculoskeletal
	INJ042	Fracture of lower limb (except hip), subsequent encounter	S92422G	Displaced fracture of distal phalanx of left great toe, subsequent encounter for fracture with delayed healing	fractures	0	1	agnostic	Musculoskeletal
	INJ042	Fracture of lower limb (except hip), subsequent encounter	S92422K	Displaced fracture of distal phalanx of left great toe, subsequent encounter for fracture with nonunion	fractures	0	1	agnostic	Musculoskeletal
	INJ042	Fracture of lower limb (except hip), subsequent encounter	S92422P	Displaced fracture of distal phalanx of left great toe, subsequent encounter for fracture with malunion	fractures	0	1	agnostic	Musculoskeletal
	INJ073	Injury, sequela	S92422S	Displaced fracture of distal phalanx of left great toe, sequela	injury, sequela	0	1	agnostic	Musculoskeletal
	INJ005	Fracture of the lower limb (except hip), initial encounter	S92423A	Displaced fracture of distal phalanx of unspecified great toe, initial encounter for closed fracture	fractures	0	1	agnostic	Musculoskeletal
	INJ005	Fracture of the lower limb (except hip), initial encounter	S92423B	Displaced fracture of distal phalanx of unspecified great toe, initial encounter for open fracture	fractures	0	1	agnostic	Musculoskeletal
	INJ042	Fracture of lower limb (except hip), subsequent encounter	S92423D	Displaced fracture of distal phalanx of unspecified great toe, subsequent encounter for fracture with routine healing	fractures	0	1	agnostic	Musculoskeletal
	INJ042	Fracture of lower limb (except hip), subsequent encounter	S92423G	Displaced fracture of distal phalanx of unspecified great toe, subsequent encounter for fracture with delayed healing	fractures	0	1	agnostic	Musculoskeletal
	INJ042	Fracture of lower limb (except hip), subsequent encounter	S92423K	Displaced fracture of distal phalanx of unspecified great toe, subsequent encounter for fracture with nonunion	fractures	0	1	agnostic	Musculoskeletal
	INJ042	Fracture of lower limb (except hip), subsequent encounter	S92423P	Displaced fracture of distal phalanx of unspecified great toe, subsequent encounter for fracture with malunion	fractures	0	1	agnostic	Musculoskeletal
	INJ073	Injury, sequela	S92423S	Displaced fracture of distal phalanx of unspecified great toe, sequela	injury, sequela	0	1	agnostic	Musculoskeletal
	INJ005	Fracture of the lower limb (except hip), initial encounter	S92424A	Nondisplaced fracture of distal phalanx of right great toe, initial encounter for closed fracture	fractures	0	1	agnostic	Musculoskeletal
	INJ005	Fracture of the lower limb (except hip), initial encounter	S92424B	Nondisplaced fracture of distal phalanx of right great toe, initial encounter for open fracture	fractures	0	1	agnostic	Musculoskeletal
	INJ042	Fracture of lower limb (except hip), subsequent encounter	S92424D	Nondisplaced fracture of distal phalanx of right great toe, subsequent encounter for fracture with routine healing	fractures	0	1	agnostic	Musculoskeletal
	INJ042	Fracture of lower limb (except hip), subsequent encounter	S92424G	Nondisplaced fracture of distal phalanx of right great toe, subsequent encounter for fracture with delayed healing	fractures	0	1	agnostic	Musculoskeletal
	INJ042	Fracture of lower limb (except hip), subsequent encounter	S92424K	Nondisplaced fracture of distal phalanx of right great toe, subsequent encounter for fracture with nonunion	fractures	0	1	agnostic	Musculoskeletal
	INJ042	Fracture of lower limb (except hip), subsequent encounter	S92424P	Nondisplaced fracture of distal phalanx of right great toe, subsequent encounter for fracture with malunion	fractures	0	1	agnostic	Musculoskeletal
	INJ073	Injury, sequela	S92424S	Nondisplaced fracture of distal phalanx of right great toe, sequela	injury, sequela	0	1	agnostic	Musculoskeletal
	INJ005	Fracture of the lower limb (except hip), initial encounter	S92425A	Nondisplaced fracture of distal phalanx of left great toe, initial encounter for closed fracture	fractures	0	1	agnostic	Musculoskeletal
	INJ005	Fracture of the lower limb (except hip), initial encounter	S92425B	Nondisplaced fracture of distal phalanx of left great toe, initial encounter for open fracture	fractures	0	1	agnostic	Musculoskeletal
	INJ042	Fracture of lower limb (except hip), subsequent encounter	S92425D	Nondisplaced fracture of distal phalanx of left great toe, subsequent encounter for fracture with routine healing	fractures	0	1	agnostic	Musculoskeletal
	INJ042	Fracture of lower limb (except hip), subsequent encounter	S92425G	Nondisplaced fracture of distal phalanx of left great toe, subsequent encounter for fracture with delayed healing	fractures	0	1	agnostic	Musculoskeletal
	INJ042	Fracture of lower limb (except hip), subsequent encounter	S92425K	Nondisplaced fracture of distal phalanx of left great toe, subsequent encounter for fracture with nonunion	fractures	0	1	agnostic	Musculoskeletal
	INJ042	Fracture of lower limb (except hip), subsequent encounter	S92425P	Nondisplaced fracture of distal phalanx of left great toe, subsequent encounter for fracture with malunion	fractures	0	1	agnostic	Musculoskeletal
	INJ073	Injury, sequela	S92425S	Nondisplaced fracture of distal phalanx of left great toe, sequela	injury, sequela	0	1	agnostic	Musculoskeletal
	INJ005	Fracture of the lower limb (except hip), initial encounter	S92426A	Nondisplaced fracture of distal phalanx of unspecified great toe, initial encounter for closed fracture	fractures	0	1	agnostic	Musculoskeletal
	INJ005	Fracture of the lower limb (except hip), initial encounter	S92426B	Nondisplaced fracture of distal phalanx of unspecified great toe, initial encounter for open fracture	fractures	0	1	agnostic	Musculoskeletal
	INJ042	Fracture of lower limb (except hip), subsequent encounter	S92426D	Nondisplaced fracture of distal phalanx of unspecified great toe, subsequent encounter for fracture with routine healing	fractures	0	1	agnostic	Musculoskeletal
	INJ042	Fracture of lower limb (except hip), subsequent encounter	S92426G	Nondisplaced fracture of distal phalanx of unspecified great toe, subsequent encounter for fracture with delayed healing	fractures	0	1	agnostic	Musculoskeletal
	INJ042	Fracture of lower limb (except hip), subsequent encounter	S92426K	Nondisplaced fracture of distal phalanx of unspecified great toe, subsequent encounter for fracture with nonunion	fractures	0	1	agnostic	Musculoskeletal
	INJ042	Fracture of lower limb (except hip), subsequent encounter	S92426P	Nondisplaced fracture of distal phalanx of unspecified great toe, subsequent encounter for fracture with malunion	fractures	0	1	agnostic	Musculoskeletal
	INJ073	Injury, sequela	S92426S	Nondisplaced fracture of distal phalanx of unspecified great toe, sequela	injury, sequela	0	1	agnostic	Musculoskeletal
	INJ005	Fracture of the lower limb (except hip), initial encounter	S92491A	Other fracture of right great toe, initial encounter for closed fracture	fractures	0	1	agnostic	Musculoskeletal
	INJ005	Fracture of the lower limb (except hip), initial encounter	S92491B	Other fracture of right great toe, initial encounter for open fracture	fractures	0	1	agnostic	Musculoskeletal
	INJ042	Fracture of lower limb (except hip), subsequent encounter	S92491D	Other fracture of right great toe, subsequent encounter for fracture with routine healing	fractures	0	1	agnostic	Musculoskeletal
	INJ042	Fracture of lower limb (except hip), subsequent encounter	S92491G	Other fracture of right great toe, subsequent encounter for fracture with delayed healing	fractures	0	1	agnostic	Musculoskeletal
	INJ042	Fracture of lower limb (except hip), subsequent encounter	S92491K	Other fracture of right great toe, subsequent encounter for fracture with nonunion	fractures	0	1	agnostic	Musculoskeletal
	INJ042	Fracture of lower limb (except hip), subsequent encounter	S92491P	Other fracture of right great toe, subsequent encounter for fracture with malunion	fractures	0	1	agnostic	Musculoskeletal
	INJ073	Injury, sequela	S92491S	Other fracture of right great toe, sequela	injury, sequela	0	1	agnostic	Musculoskeletal
	INJ005	Fracture of the lower limb (except hip), initial encounter	S92492A	Other fracture of left great toe, initial encounter for closed fracture	fractures	0	1	agnostic	Musculoskeletal
	INJ005	Fracture of the lower limb (except hip), initial encounter	S92492B	Other fracture of left great toe, initial encounter for open fracture	fractures	0	1	agnostic	Musculoskeletal
	INJ042	Fracture of lower limb (except hip), subsequent encounter	S92492D	Other fracture of left great toe, subsequent encounter for fracture with routine healing	fractures	0	1	agnostic	Musculoskeletal
	INJ042	Fracture of lower limb (except hip), subsequent encounter	S92492G	Other fracture of left great toe, subsequent encounter for fracture with delayed healing	fractures	0	1	agnostic	Musculoskeletal
	INJ042	Fracture of lower limb (except hip), subsequent encounter	S92492K	Other fracture of left great toe, subsequent encounter for fracture with nonunion	fractures	0	1	agnostic	Musculoskeletal
	INJ042	Fracture of lower limb (except hip), subsequent encounter	S92492P	Other fracture of left great toe, subsequent encounter for fracture with malunion	fractures	0	1	agnostic	Musculoskeletal
	INJ073	Injury, sequela	S92492S	Other fracture of left great toe, sequela	injury, sequela	0	1	agnostic	Musculoskeletal
	INJ005	Fracture of the lower limb (except hip), initial encounter	S92499A	Other fracture of unspecified great toe, initial encounter for closed fracture	fractures	0	1	agnostic	Musculoskeletal
	INJ005	Fracture of the lower limb (except hip), initial encounter	S92499B	Other fracture of unspecified great toe, initial encounter for open fracture	fractures	0	1	agnostic	Musculoskeletal
	INJ042	Fracture of lower limb (except hip), subsequent encounter	S92499D	Other fracture of unspecified great toe, subsequent encounter for fracture with routine healing	fractures	0	1	agnostic	Musculoskeletal
	INJ042	Fracture of lower limb (except hip), subsequent encounter	S92499G	Other fracture of unspecified great toe, subsequent encounter for fracture with delayed healing	fractures	0	1	agnostic	Musculoskeletal
	INJ042	Fracture of lower limb (except hip), subsequent encounter	S92499K	Other fracture of unspecified great toe, subsequent encounter for fracture with nonunion	fractures	0	1	agnostic	Musculoskeletal
	INJ042	Fracture of lower limb (except hip), subsequent encounter	S92499P	Other fracture of unspecified great toe, subsequent encounter for fracture with malunion	fractures	0	1	agnostic	Musculoskeletal
	INJ073	Injury, sequela	S92499S	Other fracture of unspecified great toe, sequela	injury, sequela	0	1	agnostic	Musculoskeletal
	INJ005	Fracture of the lower limb (except hip), initial encounter	S92501A	Displaced unspecified fracture of right lesser toe(s), initial encounter for closed fracture	fractures	0	1	agnostic	Musculoskeletal
	INJ005	Fracture of the lower limb (except hip), initial encounter	S92501B	Displaced unspecified fracture of right lesser toe(s), initial encounter for open fracture	fractures	0	1	agnostic	Musculoskeletal
	INJ042	Fracture of lower limb (except hip), subsequent encounter	S92501D	Displaced unspecified fracture of right lesser toe(s), subsequent encounter for fracture with routine healing	fractures	0	1	agnostic	Musculoskeletal
	INJ042	Fracture of lower limb (except hip), subsequent encounter	S92501G	Displaced unspecified fracture of right lesser toe(s), subsequent encounter for fracture with delayed healing	fractures	0	1	agnostic	Musculoskeletal
	INJ042	Fracture of lower limb (except hip), subsequent encounter	S92501K	Displaced unspecified fracture of right lesser toe(s), subsequent encounter for fracture with nonunion	fractures	0	1	agnostic	Musculoskeletal
	INJ042	Fracture of lower limb (except hip), subsequent encounter	S92501P	Displaced unspecified fracture of right lesser toe(s), subsequent encounter for fracture with malunion	fractures	0	1	agnostic	Musculoskeletal
	INJ073	Injury, sequela	S92501S	Displaced unspecified fracture of right lesser toe(s), sequela	injury, sequela	0	1	agnostic	Musculoskeletal
	INJ005	Fracture of the lower limb (except hip), initial encounter	S92502A	Displaced unspecified fracture of left lesser toe(s), initial encounter for closed fracture	fractures	0	1	agnostic	Musculoskeletal
	INJ005	Fracture of the lower limb (except hip), initial encounter	S92502B	Displaced unspecified fracture of left lesser toe(s), initial encounter for open fracture	fractures	0	1	agnostic	Musculoskeletal
	INJ042	Fracture of lower limb (except hip), subsequent encounter	S92502D	Displaced unspecified fracture of left lesser toe(s), subsequent encounter for fracture with routine healing	fractures	0	1	agnostic	Musculoskeletal
	INJ042	Fracture of lower limb (except hip), subsequent encounter	S92502G	Displaced unspecified fracture of left lesser toe(s), subsequent encounter for fracture with delayed healing	fractures	0	1	agnostic	Musculoskeletal
	INJ042	Fracture of lower limb (except hip), subsequent encounter	S92502K	Displaced unspecified fracture of left lesser toe(s), subsequent encounter for fracture with nonunion	fractures	0	1	agnostic	Musculoskeletal
	INJ042	Fracture of lower limb (except hip), subsequent encounter	S92502P	Displaced unspecified fracture of left lesser toe(s), subsequent encounter for fracture with malunion	fractures	0	1	agnostic	Musculoskeletal
	INJ073	Injury, sequela	S92502S	Displaced unspecified fracture of left lesser toe(s), sequela	injury, sequela	0	1	agnostic	Musculoskeletal
	INJ005	Fracture of the lower limb (except hip), initial encounter	S92503A	Displaced unspecified fracture of unspecified lesser toe(s), initial encounter for closed fracture	fractures	0	1	agnostic	Musculoskeletal
	INJ005	Fracture of the lower limb (except hip), initial encounter	S92503B	Displaced unspecified fracture of unspecified lesser toe(s), initial encounter for open fracture	fractures	0	1	agnostic	Musculoskeletal
	INJ042	Fracture of lower limb (except hip), subsequent encounter	S92503D	Displaced unspecified fracture of unspecified lesser toe(s), subsequent encounter for fracture with routine healing	fractures	0	1	agnostic	Musculoskeletal
	INJ042	Fracture of lower limb (except hip), subsequent encounter	S92503G	Displaced unspecified fracture of unspecified lesser toe(s), subsequent encounter for fracture with delayed healing	fractures	0	1	agnostic	Musculoskeletal
	INJ042	Fracture of lower limb (except hip), subsequent encounter	S92503K	Displaced unspecified fracture of unspecified lesser toe(s), subsequent encounter for fracture with nonunion	fractures	0	1	agnostic	Musculoskeletal
	INJ042	Fracture of lower limb (except hip), subsequent encounter	S92503P	Displaced unspecified fracture of unspecified lesser toe(s), subsequent encounter for fracture with malunion	fractures	0	1	agnostic	Musculoskeletal
	INJ073	Injury, sequela	S92503S	Displaced unspecified fracture of unspecified lesser toe(s), sequela	injury, sequela	0	1	agnostic	Musculoskeletal
	INJ005	Fracture of the lower limb (except hip), initial encounter	S92504A	Nondisplaced unspecified fracture of right lesser toe(s), initial encounter for closed fracture	fractures	0	1	agnostic	Musculoskeletal
	INJ005	Fracture of the lower limb (except hip), initial encounter	S92504B	Nondisplaced unspecified fracture of right lesser toe(s), initial encounter for open fracture	fractures	0	1	agnostic	Musculoskeletal
	INJ042	Fracture of lower limb (except hip), subsequent encounter	S92504D	Nondisplaced unspecified fracture of right lesser toe(s), subsequent encounter for fracture with routine healing	fractures	0	1	agnostic	Musculoskeletal
	INJ042	Fracture of lower limb (except hip), subsequent encounter	S92504G	Nondisplaced unspecified fracture of right lesser toe(s), subsequent encounter for fracture with delayed healing	fractures	0	1	agnostic	Musculoskeletal
	INJ042	Fracture of lower limb (except hip), subsequent encounter	S92504K	Nondisplaced unspecified fracture of right lesser toe(s), subsequent encounter for fracture with nonunion	fractures	0	1	agnostic	Musculoskeletal
	INJ042	Fracture of lower limb (except hip), subsequent encounter	S92504P	Nondisplaced unspecified fracture of right lesser toe(s), subsequent encounter for fracture with malunion	fractures	0	1	agnostic	Musculoskeletal
	INJ073	Injury, sequela	S92504S	Nondisplaced unspecified fracture of right lesser toe(s), sequela	injury, sequela	0	1	agnostic	Musculoskeletal
	INJ005	Fracture of the lower limb (except hip), initial encounter	S92505A	Nondisplaced unspecified fracture of left lesser toe(s), initial encounter for closed fracture	fractures	0	1	agnostic	Musculoskeletal
	INJ005	Fracture of the lower limb (except hip), initial encounter	S92505B	Nondisplaced unspecified fracture of left lesser toe(s), initial encounter for open fracture	fractures	0	1	agnostic	Musculoskeletal
	INJ042	Fracture of lower limb (except hip), subsequent encounter	S92505D	Nondisplaced unspecified fracture of left lesser toe(s), subsequent encounter for fracture with routine healing	fractures	0	1	agnostic	Musculoskeletal
	INJ042	Fracture of lower limb (except hip), subsequent encounter	S92505G	Nondisplaced unspecified fracture of left lesser toe(s), subsequent encounter for fracture with delayed healing	fractures	0	1	agnostic	Musculoskeletal
	INJ042	Fracture of lower limb (except hip), subsequent encounter	S92505K	Nondisplaced unspecified fracture of left lesser toe(s), subsequent encounter for fracture with nonunion	fractures	0	1	agnostic	Musculoskeletal
	INJ042	Fracture of lower limb (except hip), subsequent encounter	S92505P	Nondisplaced unspecified fracture of left lesser toe(s), subsequent encounter for fracture with malunion	fractures	0	1	agnostic	Musculoskeletal
	INJ073	Injury, sequela	S92505S	Nondisplaced unspecified fracture of left lesser toe(s), sequela	injury, sequela	0	1	agnostic	Musculoskeletal
	INJ005	Fracture of the lower limb (except hip), initial encounter	S92506A	Nondisplaced unspecified fracture of unspecified lesser toe(s), initial encounter for closed fracture	fractures	0	1	agnostic	Musculoskeletal
	INJ005	Fracture of the lower limb (except hip), initial encounter	S92506B	Nondisplaced unspecified fracture of unspecified lesser toe(s), initial encounter for open fracture	fractures	0	1	agnostic	Musculoskeletal
	INJ042	Fracture of lower limb (except hip), subsequent encounter	S92506D	Nondisplaced unspecified fracture of unspecified lesser toe(s), subsequent encounter for fracture with routine healing	fractures	0	1	agnostic	Musculoskeletal
	INJ042	Fracture of lower limb (except hip), subsequent encounter	S92506G	Nondisplaced unspecified fracture of unspecified lesser toe(s), subsequent encounter for fracture with delayed healing	fractures	0	1	agnostic	Musculoskeletal
	INJ042	Fracture of lower limb (except hip), subsequent encounter	S92506K	Nondisplaced unspecified fracture of unspecified lesser toe(s), subsequent encounter for fracture with nonunion	fractures	0	1	agnostic	Musculoskeletal
	INJ042	Fracture of lower limb (except hip), subsequent encounter	S92506P	Nondisplaced unspecified fracture of unspecified lesser toe(s), subsequent encounter for fracture with malunion	fractures	0	1	agnostic	Musculoskeletal
	INJ073	Injury, sequela	S92506S	Nondisplaced unspecified fracture of unspecified lesser toe(s), sequela	injury, sequela	0	1	agnostic	Musculoskeletal
	INJ005	Fracture of the lower limb (except hip), initial encounter	S92511A	Displaced fracture of proximal phalanx of right lesser toe(s), initial encounter for closed fracture	fractures	0	1	agnostic	Musculoskeletal
	INJ005	Fracture of the lower limb (except hip), initial encounter	S92511B	Displaced fracture of proximal phalanx of right lesser toe(s), initial encounter for open fracture	fractures	0	1	agnostic	Musculoskeletal
	INJ042	Fracture of lower limb (except hip), subsequent encounter	S92511D	Displaced fracture of proximal phalanx of right lesser toe(s), subsequent encounter for fracture with routine healing	fractures	0	1	agnostic	Musculoskeletal
	INJ042	Fracture of lower limb (except hip), subsequent encounter	S92511G	Displaced fracture of proximal phalanx of right lesser toe(s), subsequent encounter for fracture with delayed healing	fractures	0	1	agnostic	Musculoskeletal
	INJ042	Fracture of lower limb (except hip), subsequent encounter	S92511K	Displaced fracture of proximal phalanx of right lesser toe(s), subsequent encounter for fracture with nonunion	fractures	0	1	agnostic	Musculoskeletal
	INJ042	Fracture of lower limb (except hip), subsequent encounter	S92511P	Displaced fracture of proximal phalanx of right lesser toe(s), subsequent encounter for fracture with malunion	fractures	0	1	agnostic	Musculoskeletal
	INJ073	Injury, sequela	S92511S	Displaced fracture of proximal phalanx of right lesser toe(s), sequela	injury, sequela	0	1	agnostic	Musculoskeletal
	INJ005	Fracture of the lower limb (except hip), initial encounter	S92512A	Displaced fracture of proximal phalanx of left lesser toe(s), initial encounter for closed fracture	fractures	0	1	agnostic	Musculoskeletal
	INJ005	Fracture of the lower limb (except hip), initial encounter	S92512B	Displaced fracture of proximal phalanx of left lesser toe(s), initial encounter for open fracture	fractures	0	1	agnostic	Musculoskeletal
	INJ042	Fracture of lower limb (except hip), subsequent encounter	S92512D	Displaced fracture of proximal phalanx of left lesser toe(s), subsequent encounter for fracture with routine healing	fractures	0	1	agnostic	Musculoskeletal
	INJ042	Fracture of lower limb (except hip), subsequent encounter	S92512G	Displaced fracture of proximal phalanx of left lesser toe(s), subsequent encounter for fracture with delayed healing	fractures	0	1	agnostic	Musculoskeletal
	INJ042	Fracture of lower limb (except hip), subsequent encounter	S92512K	Displaced fracture of proximal phalanx of left lesser toe(s), subsequent encounter for fracture with nonunion	fractures	0	1	agnostic	Musculoskeletal
	INJ042	Fracture of lower limb (except hip), subsequent encounter	S92512P	Displaced fracture of proximal phalanx of left lesser toe(s), subsequent encounter for fracture with malunion	fractures	0	1	agnostic	Musculoskeletal
	INJ073	Injury, sequela	S92512S	Displaced fracture of proximal phalanx of left lesser toe(s), sequela	injury, sequela	0	1	agnostic	Musculoskeletal
	INJ005	Fracture of the lower limb (except hip), initial encounter	S92513A	Displaced fracture of proximal phalanx of unspecified lesser toe(s), initial encounter for closed fracture	fractures	0	1	agnostic	Musculoskeletal
	INJ005	Fracture of the lower limb (except hip), initial encounter	S92513B	Displaced fracture of proximal phalanx of unspecified lesser toe(s), initial encounter for open fracture	fractures	0	1	agnostic	Musculoskeletal
	INJ042	Fracture of lower limb (except hip), subsequent encounter	S92513D	Displaced fracture of proximal phalanx of unspecified lesser toe(s), subsequent encounter for fracture with routine healing	fractures	0	1	agnostic	Musculoskeletal
	INJ042	Fracture of lower limb (except hip), subsequent encounter	S92513G	Displaced fracture of proximal phalanx of unspecified lesser toe(s), subsequent encounter for fracture with delayed healing	fractures	0	1	agnostic	Musculoskeletal
	INJ042	Fracture of lower limb (except hip), subsequent encounter	S92513K	Displaced fracture of proximal phalanx of unspecified lesser toe(s), subsequent encounter for fracture with nonunion	fractures	0	1	agnostic	Musculoskeletal
	INJ042	Fracture of lower limb (except hip), subsequent encounter	S92513P	Displaced fracture of proximal phalanx of unspecified lesser toe(s), subsequent encounter for fracture with malunion	fractures	0	1	agnostic	Musculoskeletal
	INJ073	Injury, sequela	S92513S	Displaced fracture of proximal phalanx of unspecified lesser toe(s), sequela	injury, sequela	0	1	agnostic	Musculoskeletal
	INJ005	Fracture of the lower limb (except hip), initial encounter	S92514A	Nondisplaced fracture of proximal phalanx of right lesser toe(s), initial encounter for closed fracture	fractures	0	1	agnostic	Musculoskeletal
	INJ005	Fracture of the lower limb (except hip), initial encounter	S92514B	Nondisplaced fracture of proximal phalanx of right lesser toe(s), initial encounter for open fracture	fractures	0	1	agnostic	Musculoskeletal
	INJ042	Fracture of lower limb (except hip), subsequent encounter	S92514D	Nondisplaced fracture of proximal phalanx of right lesser toe(s), subsequent encounter for fracture with routine healing	fractures	0	1	agnostic	Musculoskeletal
	INJ042	Fracture of lower limb (except hip), subsequent encounter	S92514G	Nondisplaced fracture of proximal phalanx of right lesser toe(s), subsequent encounter for fracture with delayed healing	fractures	0	1	agnostic	Musculoskeletal
	INJ042	Fracture of lower limb (except hip), subsequent encounter	S92514K	Nondisplaced fracture of proximal phalanx of right lesser toe(s), subsequent encounter for fracture with nonunion	fractures	0	1	agnostic	Musculoskeletal
	INJ042	Fracture of lower limb (except hip), subsequent encounter	S92514P	Nondisplaced fracture of proximal phalanx of right lesser toe(s), subsequent encounter for fracture with malunion	fractures	0	1	agnostic	Musculoskeletal
	INJ073	Injury, sequela	S92514S	Nondisplaced fracture of proximal phalanx of right lesser toe(s), sequela	injury, sequela	0	1	agnostic	Musculoskeletal
	INJ005	Fracture of the lower limb (except hip), initial encounter	S92515A	Nondisplaced fracture of proximal phalanx of left lesser toe(s), initial encounter for closed fracture	fractures	0	1	agnostic	Musculoskeletal
	INJ005	Fracture of the lower limb (except hip), initial encounter	S92515B	Nondisplaced fracture of proximal phalanx of left lesser toe(s), initial encounter for open fracture	fractures	0	1	agnostic	Musculoskeletal
	INJ042	Fracture of lower limb (except hip), subsequent encounter	S92515D	Nondisplaced fracture of proximal phalanx of left lesser toe(s), subsequent encounter for fracture with routine healing	fractures	0	1	agnostic	Musculoskeletal
	INJ042	Fracture of lower limb (except hip), subsequent encounter	S92515G	Nondisplaced fracture of proximal phalanx of left lesser toe(s), subsequent encounter for fracture with delayed healing	fractures	0	1	agnostic	Musculoskeletal
	INJ042	Fracture of lower limb (except hip), subsequent encounter	S92515K	Nondisplaced fracture of proximal phalanx of left lesser toe(s), subsequent encounter for fracture with nonunion	fractures	0	1	agnostic	Musculoskeletal
	INJ042	Fracture of lower limb (except hip), subsequent encounter	S92515P	Nondisplaced fracture of proximal phalanx of left lesser toe(s), subsequent encounter for fracture with malunion	fractures	0	1	agnostic	Musculoskeletal
	INJ073	Injury, sequela	S92515S	Nondisplaced fracture of proximal phalanx of left lesser toe(s), sequela	injury, sequela	0	1	agnostic	Musculoskeletal
	INJ005	Fracture of the lower limb (except hip), initial encounter	S92516A	Nondisplaced fracture of proximal phalanx of unspecified lesser toe(s), initial encounter for closed fracture	fractures	0	1	agnostic	Musculoskeletal
	INJ005	Fracture of the lower limb (except hip), initial encounter	S92516B	Nondisplaced fracture of proximal phalanx of unspecified lesser toe(s), initial encounter for open fracture	fractures	0	1	agnostic	Musculoskeletal
	INJ042	Fracture of lower limb (except hip), subsequent encounter	S92516D	Nondisplaced fracture of proximal phalanx of unspecified lesser toe(s), subsequent encounter for fracture with routine healing	fractures	0	1	agnostic	Musculoskeletal
	INJ042	Fracture of lower limb (except hip), subsequent encounter	S92516G	Nondisplaced fracture of proximal phalanx of unspecified lesser toe(s), subsequent encounter for fracture with delayed healing	fractures	0	1	agnostic	Musculoskeletal
	INJ042	Fracture of lower limb (except hip), subsequent encounter	S92516K	Nondisplaced fracture of proximal phalanx of unspecified lesser toe(s), subsequent encounter for fracture with nonunion	fractures	0	1	agnostic	Musculoskeletal
	INJ042	Fracture of lower limb (except hip), subsequent encounter	S92516P	Nondisplaced fracture of proximal phalanx of unspecified lesser toe(s), subsequent encounter for fracture with malunion	fractures	0	1	agnostic	Musculoskeletal
	INJ073	Injury, sequela	S92516S	Nondisplaced fracture of proximal phalanx of unspecified lesser toe(s), sequela	injury, sequela	0	1	agnostic	Musculoskeletal
	INJ005	Fracture of the lower limb (except hip), initial encounter	S92521A	Displaced fracture of middle phalanx of right lesser toe(s), initial encounter for closed fracture	fractures	0	1	agnostic	Musculoskeletal
	INJ005	Fracture of the lower limb (except hip), initial encounter	S92521B	Displaced fracture of middle phalanx of right lesser toe(s), initial encounter for open fracture	fractures	0	1	agnostic	Musculoskeletal
	INJ042	Fracture of lower limb (except hip), subsequent encounter	S92521D	Displaced fracture of middle phalanx of right lesser toe(s), subsequent encounter for fracture with routine healing	fractures	0	1	agnostic	Musculoskeletal
	INJ042	Fracture of lower limb (except hip), subsequent encounter	S92521G	Displaced fracture of middle phalanx of right lesser toe(s), subsequent encounter for fracture with delayed healing	fractures	0	1	agnostic	Musculoskeletal
	INJ042	Fracture of lower limb (except hip), subsequent encounter	S92521K	Displaced fracture of middle phalanx of right lesser toe(s), subsequent encounter for fracture with nonunion	fractures	0	1	agnostic	Musculoskeletal
	INJ042	Fracture of lower limb (except hip), subsequent encounter	S92521P	Displaced fracture of middle phalanx of right lesser toe(s), subsequent encounter for fracture with malunion	fractures	0	1	agnostic	Musculoskeletal
	INJ073	Injury, sequela	S92521S	Displaced fracture of middle phalanx of right lesser toe(s), sequela	injury, sequela	0	1	agnostic	Musculoskeletal
	INJ005	Fracture of the lower limb (except hip), initial encounter	S92522A	Displaced fracture of middle phalanx of left lesser toe(s), initial encounter for closed fracture	fractures	0	1	agnostic	Musculoskeletal
	INJ005	Fracture of the lower limb (except hip), initial encounter	S92522B	Displaced fracture of middle phalanx of left lesser toe(s), initial encounter for open fracture	fractures	0	1	agnostic	Musculoskeletal
	INJ042	Fracture of lower limb (except hip), subsequent encounter	S92522D	Displaced fracture of middle phalanx of left lesser toe(s), subsequent encounter for fracture with routine healing	fractures	0	1	agnostic	Musculoskeletal
	INJ042	Fracture of lower limb (except hip), subsequent encounter	S92522G	Displaced fracture of middle phalanx of left lesser toe(s), subsequent encounter for fracture with delayed healing	fractures	0	1	agnostic	Musculoskeletal
	INJ042	Fracture of lower limb (except hip), subsequent encounter	S92522K	Displaced fracture of middle phalanx of left lesser toe(s), subsequent encounter for fracture with nonunion	fractures	0	1	agnostic	Musculoskeletal
	INJ042	Fracture of lower limb (except hip), subsequent encounter	S92522P	Displaced fracture of middle phalanx of left lesser toe(s), subsequent encounter for fracture with malunion	fractures	0	1	agnostic	Musculoskeletal
	INJ073	Injury, sequela	S92522S	Displaced fracture of middle phalanx of left lesser toe(s), sequela	injury, sequela	0	1	agnostic	Musculoskeletal
	INJ005	Fracture of the lower limb (except hip), initial encounter	S92523A	Displaced fracture of middle phalanx of unspecified lesser toe(s), initial encounter for closed fracture	fractures	0	1	agnostic	Musculoskeletal
	INJ005	Fracture of the lower limb (except hip), initial encounter	S92523B	Displaced fracture of middle phalanx of unspecified lesser toe(s), initial encounter for open fracture	fractures	0	1	agnostic	Musculoskeletal
	INJ042	Fracture of lower limb (except hip), subsequent encounter	S92523D	Displaced fracture of middle phalanx of unspecified lesser toe(s), subsequent encounter for fracture with routine healing	fractures	0	1	agnostic	Musculoskeletal
	INJ042	Fracture of lower limb (except hip), subsequent encounter	S92523G	Displaced fracture of middle phalanx of unspecified lesser toe(s), subsequent encounter for fracture with delayed healing	fractures	0	1	agnostic	Musculoskeletal
	INJ042	Fracture of lower limb (except hip), subsequent encounter	S92523K	Displaced fracture of middle phalanx of unspecified lesser toe(s), subsequent encounter for fracture with nonunion	fractures	0	1	agnostic	Musculoskeletal
	INJ042	Fracture of lower limb (except hip), subsequent encounter	S92523P	Displaced fracture of middle phalanx of unspecified lesser toe(s), subsequent encounter for fracture with malunion	fractures	0	1	agnostic	Musculoskeletal
	INJ073	Injury, sequela	S92523S	Displaced fracture of middle phalanx of unspecified lesser toe(s), sequela	injury, sequela	0	1	agnostic	Musculoskeletal
	INJ005	Fracture of the lower limb (except hip), initial encounter	S92524A	Nondisplaced fracture of middle phalanx of right lesser toe(s), initial encounter for closed fracture	fractures	0	1	agnostic	Musculoskeletal
	INJ005	Fracture of the lower limb (except hip), initial encounter	S92524B	Nondisplaced fracture of middle phalanx of right lesser toe(s), initial encounter for open fracture	fractures	0	1	agnostic	Musculoskeletal
	INJ042	Fracture of lower limb (except hip), subsequent encounter	S92524D	Nondisplaced fracture of middle phalanx of right lesser toe(s), subsequent encounter for fracture with routine healing	fractures	0	1	agnostic	Musculoskeletal
	INJ042	Fracture of lower limb (except hip), subsequent encounter	S92524G	Nondisplaced fracture of middle phalanx of right lesser toe(s), subsequent encounter for fracture with delayed healing	fractures	0	1	agnostic	Musculoskeletal
	INJ042	Fracture of lower limb (except hip), subsequent encounter	S92524K	Nondisplaced fracture of middle phalanx of right lesser toe(s), subsequent encounter for fracture with nonunion	fractures	0	1	agnostic	Musculoskeletal
	INJ042	Fracture of lower limb (except hip), subsequent encounter	S92524P	Nondisplaced fracture of middle phalanx of right lesser toe(s), subsequent encounter for fracture with malunion	fractures	0	1	agnostic	Musculoskeletal
	INJ073	Injury, sequela	S92524S	Nondisplaced fracture of middle phalanx of right lesser toe(s), sequela	injury, sequela	0	1	agnostic	Musculoskeletal
	INJ005	Fracture of the lower limb (except hip), initial encounter	S92525A	Nondisplaced fracture of middle phalanx of left lesser toe(s), initial encounter for closed fracture	fractures	0	1	agnostic	Musculoskeletal
	INJ005	Fracture of the lower limb (except hip), initial encounter	S92525B	Nondisplaced fracture of middle phalanx of left lesser toe(s), initial encounter for open fracture	fractures	0	1	agnostic	Musculoskeletal
	INJ042	Fracture of lower limb (except hip), subsequent encounter	S92525D	Nondisplaced fracture of middle phalanx of left lesser toe(s), subsequent encounter for fracture with routine healing	fractures	0	1	agnostic	Musculoskeletal
	INJ042	Fracture of lower limb (except hip), subsequent encounter	S92525G	Nondisplaced fracture of middle phalanx of left lesser toe(s), subsequent encounter for fracture with delayed healing	fractures	0	1	agnostic	Musculoskeletal
	INJ042	Fracture of lower limb (except hip), subsequent encounter	S92525K	Nondisplaced fracture of middle phalanx of left lesser toe(s), subsequent encounter for fracture with nonunion	fractures	0	1	agnostic	Musculoskeletal
	INJ042	Fracture of lower limb (except hip), subsequent encounter	S92525P	Nondisplaced fracture of middle phalanx of left lesser toe(s), subsequent encounter for fracture with malunion	fractures	0	1	agnostic	Musculoskeletal
	INJ073	Injury, sequela	S92525S	Nondisplaced fracture of middle phalanx of left lesser toe(s), sequela	injury, sequela	0	1	agnostic	Musculoskeletal
	INJ005	Fracture of the lower limb (except hip), initial encounter	S92526A	Nondisplaced fracture of middle phalanx of unspecified lesser toe(s), initial encounter for closed fracture	fractures	0	1	agnostic	Musculoskeletal
	INJ005	Fracture of the lower limb (except hip), initial encounter	S92526B	Nondisplaced fracture of middle phalanx of unspecified lesser toe(s), initial encounter for open fracture	fractures	0	1	agnostic	Musculoskeletal
	INJ042	Fracture of lower limb (except hip), subsequent encounter	S92526D	Nondisplaced fracture of middle phalanx of unspecified lesser toe(s), subsequent encounter for fracture with routine healing	fractures	0	1	agnostic	Musculoskeletal
	INJ042	Fracture of lower limb (except hip), subsequent encounter	S92526G	Nondisplaced fracture of middle phalanx of unspecified lesser toe(s), subsequent encounter for fracture with delayed healing	fractures	0	1	agnostic	Musculoskeletal
	INJ042	Fracture of lower limb (except hip), subsequent encounter	S92526K	Nondisplaced fracture of middle phalanx of unspecified lesser toe(s), subsequent encounter for fracture with nonunion	fractures	0	1	agnostic	Musculoskeletal
	INJ042	Fracture of lower limb (except hip), subsequent encounter	S92526P	Nondisplaced fracture of middle phalanx of unspecified lesser toe(s), subsequent encounter for fracture with malunion	fractures	0	1	agnostic	Musculoskeletal
	INJ073	Injury, sequela	S92526S	Nondisplaced fracture of middle phalanx of unspecified lesser toe(s), sequela	injury, sequela	0	1	agnostic	Musculoskeletal
	INJ005	Fracture of the lower limb (except hip), initial encounter	S92531A	Displaced fracture of distal phalanx of right lesser toe(s), initial encounter for closed fracture	fractures	0	1	agnostic	Musculoskeletal
	INJ005	Fracture of the lower limb (except hip), initial encounter	S92531B	Displaced fracture of distal phalanx of right lesser toe(s), initial encounter for open fracture	fractures	0	1	agnostic	Musculoskeletal
	INJ042	Fracture of lower limb (except hip), subsequent encounter	S92531D	Displaced fracture of distal phalanx of right lesser toe(s), subsequent encounter for fracture with routine healing	fractures	0	1	agnostic	Musculoskeletal
	INJ042	Fracture of lower limb (except hip), subsequent encounter	S92531G	Displaced fracture of distal phalanx of right lesser toe(s), subsequent encounter for fracture with delayed healing	fractures	0	1	agnostic	Musculoskeletal
	INJ042	Fracture of lower limb (except hip), subsequent encounter	S92531K	Displaced fracture of distal phalanx of right lesser toe(s), subsequent encounter for fracture with nonunion	fractures	0	1	agnostic	Musculoskeletal
	INJ042	Fracture of lower limb (except hip), subsequent encounter	S92531P	Displaced fracture of distal phalanx of right lesser toe(s), subsequent encounter for fracture with malunion	fractures	0	1	agnostic	Musculoskeletal
	INJ073	Injury, sequela	S92531S	Displaced fracture of distal phalanx of right lesser toe(s), sequela	injury, sequela	0	1	agnostic	Musculoskeletal
	INJ005	Fracture of the lower limb (except hip), initial encounter	S92532A	Displaced fracture of distal phalanx of left lesser toe(s), initial encounter for closed fracture	fractures	0	1	agnostic	Musculoskeletal
	INJ005	Fracture of the lower limb (except hip), initial encounter	S92532B	Displaced fracture of distal phalanx of left lesser toe(s), initial encounter for open fracture	fractures	0	1	agnostic	Musculoskeletal
	INJ042	Fracture of lower limb (except hip), subsequent encounter	S92532D	Displaced fracture of distal phalanx of left lesser toe(s), subsequent encounter for fracture with routine healing	fractures	0	1	agnostic	Musculoskeletal
	INJ042	Fracture of lower limb (except hip), subsequent encounter	S92532G	Displaced fracture of distal phalanx of left lesser toe(s), subsequent encounter for fracture with delayed healing	fractures	0	1	agnostic	Musculoskeletal
	INJ042	Fracture of lower limb (except hip), subsequent encounter	S92532K	Displaced fracture of distal phalanx of left lesser toe(s), subsequent encounter for fracture with nonunion	fractures	0	1	agnostic	Musculoskeletal
	INJ042	Fracture of lower limb (except hip), subsequent encounter	S92532P	Displaced fracture of distal phalanx of left lesser toe(s), subsequent encounter for fracture with malunion	fractures	0	1	agnostic	Musculoskeletal
	INJ073	Injury, sequela	S92532S	Displaced fracture of distal phalanx of left lesser toe(s), sequela	injury, sequela	0	1	agnostic	Musculoskeletal
	INJ005	Fracture of the lower limb (except hip), initial encounter	S92533A	Displaced fracture of distal phalanx of unspecified lesser toe(s), initial encounter for closed fracture	fractures	0	1	agnostic	Musculoskeletal
	INJ005	Fracture of the lower limb (except hip), initial encounter	S92533B	Displaced fracture of distal phalanx of unspecified lesser toe(s), initial encounter for open fracture	fractures	0	1	agnostic	Musculoskeletal
	INJ042	Fracture of lower limb (except hip), subsequent encounter	S92533D	Displaced fracture of distal phalanx of unspecified lesser toe(s), subsequent encounter for fracture with routine healing	fractures	0	1	agnostic	Musculoskeletal
	INJ042	Fracture of lower limb (except hip), subsequent encounter	S92533G	Displaced fracture of distal phalanx of unspecified lesser toe(s), subsequent encounter for fracture with delayed healing	fractures	0	1	agnostic	Musculoskeletal
	INJ042	Fracture of lower limb (except hip), subsequent encounter	S92533K	Displaced fracture of distal phalanx of unspecified lesser toe(s), subsequent encounter for fracture with nonunion	fractures	0	1	agnostic	Musculoskeletal
	INJ042	Fracture of lower limb (except hip), subsequent encounter	S92533P	Displaced fracture of distal phalanx of unspecified lesser toe(s), subsequent encounter for fracture with malunion	fractures	0	1	agnostic	Musculoskeletal
	INJ073	Injury, sequela	S92533S	Displaced fracture of distal phalanx of unspecified lesser toe(s), sequela	injury, sequela	0	1	agnostic	Musculoskeletal
	INJ005	Fracture of the lower limb (except hip), initial encounter	S92534A	Nondisplaced fracture of distal phalanx of right lesser toe(s), initial encounter for closed fracture	fractures	0	1	agnostic	Musculoskeletal
	INJ005	Fracture of the lower limb (except hip), initial encounter	S92534B	Nondisplaced fracture of distal phalanx of right lesser toe(s), initial encounter for open fracture	fractures	0	1	agnostic	Musculoskeletal
	INJ042	Fracture of lower limb (except hip), subsequent encounter	S92534D	Nondisplaced fracture of distal phalanx of right lesser toe(s), subsequent encounter for fracture with routine healing	fractures	0	1	agnostic	Musculoskeletal
	INJ042	Fracture of lower limb (except hip), subsequent encounter	S92534G	Nondisplaced fracture of distal phalanx of right lesser toe(s), subsequent encounter for fracture with delayed healing	fractures	0	1	agnostic	Musculoskeletal
	INJ042	Fracture of lower limb (except hip), subsequent encounter	S92534K	Nondisplaced fracture of distal phalanx of right lesser toe(s), subsequent encounter for fracture with nonunion	fractures	0	1	agnostic	Musculoskeletal
	INJ042	Fracture of lower limb (except hip), subsequent encounter	S92534P	Nondisplaced fracture of distal phalanx of right lesser toe(s), subsequent encounter for fracture with malunion	fractures	0	1	agnostic	Musculoskeletal
	INJ073	Injury, sequela	S92534S	Nondisplaced fracture of distal phalanx of right lesser toe(s), sequela	injury, sequela	0	1	agnostic	Musculoskeletal
	INJ005	Fracture of the lower limb (except hip), initial encounter	S92535A	Nondisplaced fracture of distal phalanx of left lesser toe(s), initial encounter for closed fracture	fractures	0	1	agnostic	Musculoskeletal
	INJ005	Fracture of the lower limb (except hip), initial encounter	S92535B	Nondisplaced fracture of distal phalanx of left lesser toe(s), initial encounter for open fracture	fractures	0	1	agnostic	Musculoskeletal
	INJ042	Fracture of lower limb (except hip), subsequent encounter	S92535D	Nondisplaced fracture of distal phalanx of left lesser toe(s), subsequent encounter for fracture with routine healing	fractures	0	1	agnostic	Musculoskeletal
	INJ042	Fracture of lower limb (except hip), subsequent encounter	S92535G	Nondisplaced fracture of distal phalanx of left lesser toe(s), subsequent encounter for fracture with delayed healing	fractures	0	1	agnostic	Musculoskeletal
	INJ042	Fracture of lower limb (except hip), subsequent encounter	S92535K	Nondisplaced fracture of distal phalanx of left lesser toe(s), subsequent encounter for fracture with nonunion	fractures	0	1	agnostic	Musculoskeletal
	INJ042	Fracture of lower limb (except hip), subsequent encounter	S92535P	Nondisplaced fracture of distal phalanx of left lesser toe(s), subsequent encounter for fracture with malunion	fractures	0	1	agnostic	Musculoskeletal
	INJ073	Injury, sequela	S92535S	Nondisplaced fracture of distal phalanx of left lesser toe(s), sequela	injury, sequela	0	1	agnostic	Musculoskeletal
	INJ005	Fracture of the lower limb (except hip), initial encounter	S92536A	Nondisplaced fracture of distal phalanx of unspecified lesser toe(s), initial encounter for closed fracture	fractures	0	1	agnostic	Musculoskeletal
	INJ005	Fracture of the lower limb (except hip), initial encounter	S92536B	Nondisplaced fracture of distal phalanx of unspecified lesser toe(s), initial encounter for open fracture	fractures	0	1	agnostic	Musculoskeletal
	INJ042	Fracture of lower limb (except hip), subsequent encounter	S92536D	Nondisplaced fracture of distal phalanx of unspecified lesser toe(s), subsequent encounter for fracture with routine healing	fractures	0	1	agnostic	Musculoskeletal
	INJ042	Fracture of lower limb (except hip), subsequent encounter	S92536G	Nondisplaced fracture of distal phalanx of unspecified lesser toe(s), subsequent encounter for fracture with delayed healing	fractures	0	1	agnostic	Musculoskeletal
	INJ042	Fracture of lower limb (except hip), subsequent encounter	S92536K	Nondisplaced fracture of distal phalanx of unspecified lesser toe(s), subsequent encounter for fracture with nonunion	fractures	0	1	agnostic	Musculoskeletal
	INJ042	Fracture of lower limb (except hip), subsequent encounter	S92536P	Nondisplaced fracture of distal phalanx of unspecified lesser toe(s), subsequent encounter for fracture with malunion	fractures	0	1	agnostic	Musculoskeletal
	INJ073	Injury, sequela	S92536S	Nondisplaced fracture of distal phalanx of unspecified lesser toe(s), sequela	injury, sequela	0	1	agnostic	Musculoskeletal
	INJ005	Fracture of the lower limb (except hip), initial encounter	S92591A	Other fracture of right lesser toe(s), initial encounter for closed fracture	fractures	0	1	agnostic	Musculoskeletal
	INJ005	Fracture of the lower limb (except hip), initial encounter	S92591B	Other fracture of right lesser toe(s), initial encounter for open fracture	fractures	0	1	agnostic	Musculoskeletal
	INJ042	Fracture of lower limb (except hip), subsequent encounter	S92591D	Other fracture of right lesser toe(s), subsequent encounter for fracture with routine healing	fractures	0	1	agnostic	Musculoskeletal
	INJ042	Fracture of lower limb (except hip), subsequent encounter	S92591G	Other fracture of right lesser toe(s), subsequent encounter for fracture with delayed healing	fractures	0	1	agnostic	Musculoskeletal
	INJ042	Fracture of lower limb (except hip), subsequent encounter	S92591K	Other fracture of right lesser toe(s), subsequent encounter for fracture with nonunion	fractures	0	1	agnostic	Musculoskeletal
	INJ042	Fracture of lower limb (except hip), subsequent encounter	S92591P	Other fracture of right lesser toe(s), subsequent encounter for fracture with malunion	fractures	0	1	agnostic	Musculoskeletal
	INJ073	Injury, sequela	S92591S	Other fracture of right lesser toe(s), sequela	injury, sequela	0	1	agnostic	Musculoskeletal
	INJ005	Fracture of the lower limb (except hip), initial encounter	S92592A	Other fracture of left lesser toe(s), initial encounter for closed fracture	fractures	0	1	agnostic	Musculoskeletal
	INJ005	Fracture of the lower limb (except hip), initial encounter	S92592B	Other fracture of left lesser toe(s), initial encounter for open fracture	fractures	0	1	agnostic	Musculoskeletal
	INJ042	Fracture of lower limb (except hip), subsequent encounter	S92592D	Other fracture of left lesser toe(s), subsequent encounter for fracture with routine healing	fractures	0	1	agnostic	Musculoskeletal
	INJ042	Fracture of lower limb (except hip), subsequent encounter	S92592G	Other fracture of left lesser toe(s), subsequent encounter for fracture with delayed healing	fractures	0	1	agnostic	Musculoskeletal
	INJ042	Fracture of lower limb (except hip), subsequent encounter	S92592K	Other fracture of left lesser toe(s), subsequent encounter for fracture with nonunion	fractures	0	1	agnostic	Musculoskeletal
	INJ042	Fracture of lower limb (except hip), subsequent encounter	S92592P	Other fracture of left lesser toe(s), subsequent encounter for fracture with malunion	fractures	0	1	agnostic	Musculoskeletal
	INJ073	Injury, sequela	S92592S	Other fracture of left lesser toe(s), sequela	injury, sequela	0	1	agnostic	Musculoskeletal
	INJ005	Fracture of the lower limb (except hip), initial encounter	S92599A	Other fracture of unspecified lesser toe(s), initial encounter for closed fracture	fractures	0	1	agnostic	Musculoskeletal
	INJ005	Fracture of the lower limb (except hip), initial encounter	S92599B	Other fracture of unspecified lesser toe(s), initial encounter for open fracture	fractures	0	1	agnostic	Musculoskeletal
	INJ042	Fracture of lower limb (except hip), subsequent encounter	S92599D	Other fracture of unspecified lesser toe(s), subsequent encounter for fracture with routine healing	fractures	0	1	agnostic	Musculoskeletal
	INJ042	Fracture of lower limb (except hip), subsequent encounter	S92599G	Other fracture of unspecified lesser toe(s), subsequent encounter for fracture with delayed healing	fractures	0	1	agnostic	Musculoskeletal
	INJ042	Fracture of lower limb (except hip), subsequent encounter	S92599K	Other fracture of unspecified lesser toe(s), subsequent encounter for fracture with nonunion	fractures	0	1	agnostic	Musculoskeletal
	INJ042	Fracture of lower limb (except hip), subsequent encounter	S92599P	Other fracture of unspecified lesser toe(s), subsequent encounter for fracture with malunion	fractures	0	1	agnostic	Musculoskeletal
	INJ073	Injury, sequela	S92599S	Other fracture of unspecified lesser toe(s), sequela	injury, sequela	0	1	agnostic	Musculoskeletal
	INJ005	Fracture of the lower limb (except hip), initial encounter	S92811A	Other fracture of right foot, initial encounter for closed fracture	fractures	0	1	agnostic	Musculoskeletal
	INJ005	Fracture of the lower limb (except hip), initial encounter	S92811B	Other fracture of right foot, initial encounter for open fracture	fractures	0	1	agnostic	Musculoskeletal
	INJ042	Fracture of lower limb (except hip), subsequent encounter	S92811D	Other fracture of right foot, subsequent encounter for fracture with routine healing	fractures	0	1	agnostic	Musculoskeletal
	INJ042	Fracture of lower limb (except hip), subsequent encounter	S92811G	Other fracture of right foot, subsequent encounter for fracture with delayed healing	fractures	0	1	agnostic	Musculoskeletal
	INJ042	Fracture of lower limb (except hip), subsequent encounter	S92811K	Other fracture of right foot, subsequent encounter for fracture with nonunion	fractures	0	1	agnostic	Musculoskeletal
	INJ042	Fracture of lower limb (except hip), subsequent encounter	S92811P	Other fracture of right foot, subsequent encounter for fracture with malunion	fractures	0	1	agnostic	Musculoskeletal
	INJ073	Injury, sequela	S92811S	Other fracture of right foot, sequela	injury, sequela	0	1	agnostic	Musculoskeletal
	INJ005	Fracture of the lower limb (except hip), initial encounter	S92812A	Other fracture of left foot, initial encounter for closed fracture	fractures	0	1	agnostic	Musculoskeletal
	INJ005	Fracture of the lower limb (except hip), initial encounter	S92812B	Other fracture of left foot, initial encounter for open fracture	fractures	0	1	agnostic	Musculoskeletal
	INJ042	Fracture of lower limb (except hip), subsequent encounter	S92812D	Other fracture of left foot, subsequent encounter for fracture with routine healing	fractures	0	1	agnostic	Musculoskeletal
	INJ042	Fracture of lower limb (except hip), subsequent encounter	S92812G	Other fracture of left foot, subsequent encounter for fracture with delayed healing	fractures	0	1	agnostic	Musculoskeletal
	INJ042	Fracture of lower limb (except hip), subsequent encounter	S92812K	Other fracture of left foot, subsequent encounter for fracture with nonunion	fractures	0	1	agnostic	Musculoskeletal
	INJ042	Fracture of lower limb (except hip), subsequent encounter	S92812P	Other fracture of left foot, subsequent encounter for fracture with malunion	fractures	0	1	agnostic	Musculoskeletal
	INJ073	Injury, sequela	S92812S	Other fracture of left foot, sequela	injury, sequela	0	1	agnostic	Musculoskeletal
	INJ005	Fracture of the lower limb (except hip), initial encounter	S92819A	Other fracture of unspecified foot, initial encounter for closed fracture	fractures	0	1	agnostic	Musculoskeletal
	INJ005	Fracture of the lower limb (except hip), initial encounter	S92819B	Other fracture of unspecified foot, initial encounter for open fracture	fractures	0	1	agnostic	Musculoskeletal
	INJ042	Fracture of lower limb (except hip), subsequent encounter	S92819D	Other fracture of unspecified foot, subsequent encounter for fracture with routine healing	fractures	0	1	agnostic	Musculoskeletal
	INJ042	Fracture of lower limb (except hip), subsequent encounter	S92819G	Other fracture of unspecified foot, subsequent encounter for fracture with delayed healing	fractures	0	1	agnostic	Musculoskeletal
	INJ042	Fracture of lower limb (except hip), subsequent encounter	S92819K	Other fracture of unspecified foot, subsequent encounter for fracture with nonunion	fractures	0	1	agnostic	Musculoskeletal
	INJ042	Fracture of lower limb (except hip), subsequent encounter	S92819P	Other fracture of unspecified foot, subsequent encounter for fracture with malunion	fractures	0	1	agnostic	Musculoskeletal
	INJ073	Injury, sequela	S92819S	Other fracture of unspecified foot, sequela	injury, sequela	0	1	agnostic	Musculoskeletal
	INJ005	Fracture of the lower limb (except hip), initial encounter	S92901A	Unspecified fracture of right foot, initial encounter for closed fracture	fractures	0	1	agnostic	Musculoskeletal
	INJ005	Fracture of the lower limb (except hip), initial encounter	S92901B	Unspecified fracture of right foot, initial encounter for open fracture	fractures	0	1	agnostic	Musculoskeletal
	INJ042	Fracture of lower limb (except hip), subsequent encounter	S92901D	Unspecified fracture of right foot, subsequent encounter for fracture with routine healing	fractures	0	1	agnostic	Musculoskeletal
	INJ042	Fracture of lower limb (except hip), subsequent encounter	S92901G	Unspecified fracture of right foot, subsequent encounter for fracture with delayed healing	fractures	0	1	agnostic	Musculoskeletal
	INJ042	Fracture of lower limb (except hip), subsequent encounter	S92901K	Unspecified fracture of right foot, subsequent encounter for fracture with nonunion	fractures	0	1	agnostic	Musculoskeletal
	INJ042	Fracture of lower limb (except hip), subsequent encounter	S92901P	Unspecified fracture of right foot, subsequent encounter for fracture with malunion	fractures	0	1	agnostic	Musculoskeletal
	INJ073	Injury, sequela	S92901S	Unspecified fracture of right foot, sequela	injury, sequela	0	1	agnostic	Musculoskeletal
	INJ005	Fracture of the lower limb (except hip), initial encounter	S92902A	Unspecified fracture of left foot, initial encounter for closed fracture	fractures	0	1	agnostic	Musculoskeletal
	INJ005	Fracture of the lower limb (except hip), initial encounter	S92902B	Unspecified fracture of left foot, initial encounter for open fracture	fractures	0	1	agnostic	Musculoskeletal
	INJ042	Fracture of lower limb (except hip), subsequent encounter	S92902D	Unspecified fracture of left foot, subsequent encounter for fracture with routine healing	fractures	0	1	agnostic	Musculoskeletal
	INJ042	Fracture of lower limb (except hip), subsequent encounter	S92902G	Unspecified fracture of left foot, subsequent encounter for fracture with delayed healing	fractures	0	1	agnostic	Musculoskeletal
	INJ042	Fracture of lower limb (except hip), subsequent encounter	S92902K	Unspecified fracture of left foot, subsequent encounter for fracture with nonunion	fractures	0	1	agnostic	Musculoskeletal
	INJ042	Fracture of lower limb (except hip), subsequent encounter	S92902P	Unspecified fracture of left foot, subsequent encounter for fracture with malunion	fractures	0	1	agnostic	Musculoskeletal
	INJ073	Injury, sequela	S92902S	Unspecified fracture of left foot, sequela	injury, sequela	0	1	agnostic	Musculoskeletal
	INJ005	Fracture of the lower limb (except hip), initial encounter	S92909A	Unspecified fracture of unspecified foot, initial encounter for closed fracture	fractures	0	1	agnostic	Musculoskeletal
	INJ005	Fracture of the lower limb (except hip), initial encounter	S92909B	Unspecified fracture of unspecified foot, initial encounter for open fracture	fractures	0	1	agnostic	Musculoskeletal
	INJ042	Fracture of lower limb (except hip), subsequent encounter	S92909D	Unspecified fracture of unspecified foot, subsequent encounter for fracture with routine healing	fractures	0	1	agnostic	Musculoskeletal
	INJ042	Fracture of lower limb (except hip), subsequent encounter	S92909G	Unspecified fracture of unspecified foot, subsequent encounter for fracture with delayed healing	fractures	0	1	agnostic	Musculoskeletal
	INJ042	Fracture of lower limb (except hip), subsequent encounter	S92909K	Unspecified fracture of unspecified foot, subsequent encounter for fracture with nonunion	fractures	0	1	agnostic	Musculoskeletal
	INJ042	Fracture of lower limb (except hip), subsequent encounter	S92909P	Unspecified fracture of unspecified foot, subsequent encounter for fracture with malunion	fractures	0	1	agnostic	Musculoskeletal
	INJ073	Injury, sequela	S92909S	Unspecified fracture of unspecified foot, sequela	injury, sequela	0	1	agnostic	Musculoskeletal
	INJ005	Fracture of the lower limb (except hip), initial encounter	S92911A	Unspecified fracture of right toe(s), initial encounter for closed fracture	fractures	0	1	agnostic	Musculoskeletal
	INJ005	Fracture of the lower limb (except hip), initial encounter	S92911B	Unspecified fracture of right toe(s), initial encounter for open fracture	fractures	0	1	agnostic	Musculoskeletal
	INJ042	Fracture of lower limb (except hip), subsequent encounter	S92911D	Unspecified fracture of right toe(s), subsequent encounter for fracture with routine healing	fractures	0	1	agnostic	Musculoskeletal
	INJ042	Fracture of lower limb (except hip), subsequent encounter	S92911G	Unspecified fracture of right toe(s), subsequent encounter for fracture with delayed healing	fractures	0	1	agnostic	Musculoskeletal
	INJ042	Fracture of lower limb (except hip), subsequent encounter	S92911K	Unspecified fracture of right toe(s), subsequent encounter for fracture with nonunion	fractures	0	1	agnostic	Musculoskeletal
	INJ042	Fracture of lower limb (except hip), subsequent encounter	S92911P	Unspecified fracture of right toe(s), subsequent encounter for fracture with malunion	fractures	0	1	agnostic	Musculoskeletal
	INJ073	Injury, sequela	S92911S	Unspecified fracture of right toe(s), sequela	injury, sequela	0	1	agnostic	Musculoskeletal
	INJ005	Fracture of the lower limb (except hip), initial encounter	S92912A	Unspecified fracture of left toe(s), initial encounter for closed fracture	fractures	0	1	agnostic	Musculoskeletal
	INJ005	Fracture of the lower limb (except hip), initial encounter	S92912B	Unspecified fracture of left toe(s), initial encounter for open fracture	fractures	0	1	agnostic	Musculoskeletal
	INJ042	Fracture of lower limb (except hip), subsequent encounter	S92912D	Unspecified fracture of left toe(s), subsequent encounter for fracture with routine healing	fractures	0	1	agnostic	Musculoskeletal
	INJ042	Fracture of lower limb (except hip), subsequent encounter	S92912G	Unspecified fracture of left toe(s), subsequent encounter for fracture with delayed healing	fractures	0	1	agnostic	Musculoskeletal
	INJ042	Fracture of lower limb (except hip), subsequent encounter	S92912K	Unspecified fracture of left toe(s), subsequent encounter for fracture with nonunion	fractures	0	1	agnostic	Musculoskeletal
	INJ042	Fracture of lower limb (except hip), subsequent encounter	S92912P	Unspecified fracture of left toe(s), subsequent encounter for fracture with malunion	fractures	0	1	agnostic	Musculoskeletal
	INJ073	Injury, sequela	S92912S	Unspecified fracture of left toe(s), sequela	injury, sequela	0	1	agnostic	Musculoskeletal
	INJ005	Fracture of the lower limb (except hip), initial encounter	S92919A	Unspecified fracture of unspecified toe(s), initial encounter for closed fracture	fractures	0	1	agnostic	Musculoskeletal
	INJ005	Fracture of the lower limb (except hip), initial encounter	S92919B	Unspecified fracture of unspecified toe(s), initial encounter for open fracture	fractures	0	1	agnostic	Musculoskeletal
	INJ042	Fracture of lower limb (except hip), subsequent encounter	S92919D	Unspecified fracture of unspecified toe(s), subsequent encounter for fracture with routine healing	fractures	0	1	agnostic	Musculoskeletal
	INJ042	Fracture of lower limb (except hip), subsequent encounter	S92919G	Unspecified fracture of unspecified toe(s), subsequent encounter for fracture with delayed healing	fractures	0	1	agnostic	Musculoskeletal
	INJ042	Fracture of lower limb (except hip), subsequent encounter	S92919K	Unspecified fracture of unspecified toe(s), subsequent encounter for fracture with nonunion	fractures	0	1	agnostic	Musculoskeletal
	INJ042	Fracture of lower limb (except hip), subsequent encounter	S92919P	Unspecified fracture of unspecified toe(s), subsequent encounter for fracture with malunion	fractures	0	1	agnostic	Musculoskeletal
	INJ073	Injury, sequela	S92919S	Unspecified fracture of unspecified toe(s), sequela	injury, sequela	0	1	agnostic	Musculoskeletal
	INJ007	Dislocations, initial encounter	S9301XA	Subluxation of right ankle joint, initial encounter	dislocations	0	1	agnostic	Musculoskeletal
	INJ044	Dislocations, subsequent encounter	S9301XD	Subluxation of right ankle joint, subsequent encounter	dislocations	0	1	agnostic	Musculoskeletal
	INJ073	Injury, sequela	S9301XS	Subluxation of right ankle joint, sequela	injury, sequela	0	1	agnostic	Musculoskeletal
	INJ007	Dislocations, initial encounter	S9302XA	Subluxation of left ankle joint, initial encounter	dislocations	0	1	agnostic	Musculoskeletal
	INJ044	Dislocations, subsequent encounter	S9302XD	Subluxation of left ankle joint, subsequent encounter	dislocations	0	1	agnostic	Musculoskeletal
	INJ073	Injury, sequela	S9302XS	Subluxation of left ankle joint, sequela	injury, sequela	0	1	agnostic	Musculoskeletal
	INJ007	Dislocations, initial encounter	S9303XA	Subluxation of unspecified ankle joint, initial encounter	dislocations	0	1	agnostic	Musculoskeletal
	INJ044	Dislocations, subsequent encounter	S9303XD	Subluxation of unspecified ankle joint, subsequent encounter	dislocations	0	1	agnostic	Musculoskeletal
	INJ073	Injury, sequela	S9303XS	Subluxation of unspecified ankle joint, sequela	injury, sequela	0	1	agnostic	Musculoskeletal
	INJ007	Dislocations, initial encounter	S9304XA	Dislocation of right ankle joint, initial encounter	dislocations	0	1	agnostic	Musculoskeletal
	INJ044	Dislocations, subsequent encounter	S9304XD	Dislocation of right ankle joint, subsequent encounter	dislocations	0	1	agnostic	Musculoskeletal
	INJ073	Injury, sequela	S9304XS	Dislocation of right ankle joint, sequela	injury, sequela	0	1	agnostic	Musculoskeletal
	INJ007	Dislocations, initial encounter	S9305XA	Dislocation of left ankle joint, initial encounter	dislocations	0	1	agnostic	Musculoskeletal
	INJ044	Dislocations, subsequent encounter	S9305XD	Dislocation of left ankle joint, subsequent encounter	dislocations	0	1	agnostic	Musculoskeletal
	INJ073	Injury, sequela	S9305XS	Dislocation of left ankle joint, sequela	injury, sequela	0	1	agnostic	Musculoskeletal
	INJ007	Dislocations, initial encounter	S9306XA	Dislocation of unspecified ankle joint, initial encounter	dislocations	0	1	agnostic	Musculoskeletal
	INJ044	Dislocations, subsequent encounter	S9306XD	Dislocation of unspecified ankle joint, subsequent encounter	dislocations	0	1	agnostic	Musculoskeletal
	INJ073	Injury, sequela	S9306XS	Dislocation of unspecified ankle joint, sequela	injury, sequela	0	1	agnostic	Musculoskeletal
	INJ007	Dislocations, initial encounter	S93101A	Unspecified subluxation of right toe(s), initial encounter	dislocations	0	1	agnostic	Musculoskeletal
	INJ044	Dislocations, subsequent encounter	S93101D	Unspecified subluxation of right toe(s), subsequent encounter	dislocations	0	1	agnostic	Musculoskeletal
	INJ073	Injury, sequela	S93101S	Unspecified subluxation of right toe(s), sequela	injury, sequela	0	1	agnostic	Musculoskeletal
	INJ007	Dislocations, initial encounter	S93102A	Unspecified subluxation of left toe(s), initial encounter	dislocations	0	1	agnostic	Musculoskeletal
	INJ044	Dislocations, subsequent encounter	S93102D	Unspecified subluxation of left toe(s), subsequent encounter	dislocations	0	1	agnostic	Musculoskeletal
	INJ073	Injury, sequela	S93102S	Unspecified subluxation of left toe(s), sequela	injury, sequela	0	1	agnostic	Musculoskeletal
	INJ007	Dislocations, initial encounter	S93103A	Unspecified subluxation of unspecified toe(s), initial encounter	dislocations	0	1	agnostic	Musculoskeletal
	INJ044	Dislocations, subsequent encounter	S93103D	Unspecified subluxation of unspecified toe(s), subsequent encounter	dislocations	0	1	agnostic	Musculoskeletal
	INJ073	Injury, sequela	S93103S	Unspecified subluxation of unspecified toe(s), sequela	injury, sequela	0	1	agnostic	Musculoskeletal
	INJ007	Dislocations, initial encounter	S93104A	Unspecified dislocation of right toe(s), initial encounter	dislocations	0	1	agnostic	Musculoskeletal
	INJ044	Dislocations, subsequent encounter	S93104D	Unspecified dislocation of right toe(s), subsequent encounter	dislocations	0	1	agnostic	Musculoskeletal
	INJ073	Injury, sequela	S93104S	Unspecified dislocation of right toe(s), sequela	injury, sequela	0	1	agnostic	Musculoskeletal
	INJ007	Dislocations, initial encounter	S93105A	Unspecified dislocation of left toe(s), initial encounter	dislocations	0	1	agnostic	Musculoskeletal
	INJ044	Dislocations, subsequent encounter	S93105D	Unspecified dislocation of left toe(s), subsequent encounter	dislocations	0	1	agnostic	Musculoskeletal
	INJ073	Injury, sequela	S93105S	Unspecified dislocation of left toe(s), sequela	injury, sequela	0	1	agnostic	Musculoskeletal
	INJ007	Dislocations, initial encounter	S93106A	Unspecified dislocation of unspecified toe(s), initial encounter	dislocations	0	1	agnostic	Musculoskeletal
	INJ044	Dislocations, subsequent encounter	S93106D	Unspecified dislocation of unspecified toe(s), subsequent encounter	dislocations	0	1	agnostic	Musculoskeletal
	INJ073	Injury, sequela	S93106S	Unspecified dislocation of unspecified toe(s), sequela	injury, sequela	0	1	agnostic	Musculoskeletal
	INJ007	Dislocations, initial encounter	S93111A	Dislocation of interphalangeal joint of right great toe, initial encounter	dislocations	0	1	agnostic	Musculoskeletal
	INJ044	Dislocations, subsequent encounter	S93111D	Dislocation of interphalangeal joint of right great toe, subsequent encounter	dislocations	0	1	agnostic	Musculoskeletal
	INJ073	Injury, sequela	S93111S	Dislocation of interphalangeal joint of right great toe, sequela	injury, sequela	0	1	agnostic	Musculoskeletal
	INJ007	Dislocations, initial encounter	S93112A	Dislocation of interphalangeal joint of left great toe, initial encounter	dislocations	0	1	agnostic	Musculoskeletal
	INJ044	Dislocations, subsequent encounter	S93112D	Dislocation of interphalangeal joint of left great toe, subsequent encounter	dislocations	0	1	agnostic	Musculoskeletal
	INJ073	Injury, sequela	S93112S	Dislocation of interphalangeal joint of left great toe, sequela	injury, sequela	0	1	agnostic	Musculoskeletal
	INJ007	Dislocations, initial encounter	S93113A	Dislocation of interphalangeal joint of unspecified great toe, initial encounter	dislocations	0	1	agnostic	Musculoskeletal
	INJ044	Dislocations, subsequent encounter	S93113D	Dislocation of interphalangeal joint of unspecified great toe, subsequent encounter	dislocations	0	1	agnostic	Musculoskeletal
	INJ073	Injury, sequela	S93113S	Dislocation of interphalangeal joint of unspecified great toe, sequela	injury, sequela	0	1	agnostic	Musculoskeletal
	INJ007	Dislocations, initial encounter	S93114A	Dislocation of interphalangeal joint of right lesser toe(s), initial encounter	dislocations	0	1	agnostic	Musculoskeletal
	INJ044	Dislocations, subsequent encounter	S93114D	Dislocation of interphalangeal joint of right lesser toe(s), subsequent encounter	dislocations	0	1	agnostic	Musculoskeletal
	INJ073	Injury, sequela	S93114S	Dislocation of interphalangeal joint of right lesser toe(s), sequela	injury, sequela	0	1	agnostic	Musculoskeletal
	INJ007	Dislocations, initial encounter	S93115A	Dislocation of interphalangeal joint of left lesser toe(s), initial encounter	dislocations	0	1	agnostic	Musculoskeletal
	INJ044	Dislocations, subsequent encounter	S93115D	Dislocation of interphalangeal joint of left lesser toe(s), subsequent encounter	dislocations	0	1	agnostic	Musculoskeletal
	INJ073	Injury, sequela	S93115S	Dislocation of interphalangeal joint of left lesser toe(s), sequela	injury, sequela	0	1	agnostic	Musculoskeletal
	INJ007	Dislocations, initial encounter	S93116A	Dislocation of interphalangeal joint of unspecified lesser toe(s), initial encounter	dislocations	0	1	agnostic	Musculoskeletal
	INJ044	Dislocations, subsequent encounter	S93116D	Dislocation of interphalangeal joint of unspecified lesser toe(s), subsequent encounter	dislocations	0	1	agnostic	Musculoskeletal
	INJ073	Injury, sequela	S93116S	Dislocation of interphalangeal joint of unspecified lesser toe(s), sequela	injury, sequela	0	1	agnostic	Musculoskeletal
	INJ007	Dislocations, initial encounter	S93119A	Dislocation of interphalangeal joint of unspecified toe(s), initial encounter	dislocations	0	1	agnostic	Musculoskeletal
	INJ044	Dislocations, subsequent encounter	S93119D	Dislocation of interphalangeal joint of unspecified toe(s), subsequent encounter	dislocations	0	1	agnostic	Musculoskeletal
	INJ073	Injury, sequela	S93119S	Dislocation of interphalangeal joint of unspecified toe(s), sequela	injury, sequela	0	1	agnostic	Musculoskeletal
	INJ007	Dislocations, initial encounter	S93121A	Dislocation of metatarsophalangeal joint of right great toe, initial encounter	dislocations	0	1	agnostic	Musculoskeletal
	INJ044	Dislocations, subsequent encounter	S93121D	Dislocation of metatarsophalangeal joint of right great toe, subsequent encounter	dislocations	0	1	agnostic	Musculoskeletal
	INJ073	Injury, sequela	S93121S	Dislocation of metatarsophalangeal joint of right great toe, sequela	injury, sequela	0	1	agnostic	Musculoskeletal
	INJ007	Dislocations, initial encounter	S93122A	Dislocation of metatarsophalangeal joint of left great toe, initial encounter	dislocations	0	1	agnostic	Musculoskeletal
	INJ044	Dislocations, subsequent encounter	S93122D	Dislocation of metatarsophalangeal joint of left great toe, subsequent encounter	dislocations	0	1	agnostic	Musculoskeletal
	INJ073	Injury, sequela	S93122S	Dislocation of metatarsophalangeal joint of left great toe, sequela	injury, sequela	0	1	agnostic	Musculoskeletal
	INJ007	Dislocations, initial encounter	S93123A	Dislocation of metatarsophalangeal joint of unspecified great toe, initial encounter	dislocations	0	1	agnostic	Musculoskeletal
	INJ044	Dislocations, subsequent encounter	S93123D	Dislocation of metatarsophalangeal joint of unspecified great toe, subsequent encounter	dislocations	0	1	agnostic	Musculoskeletal
	INJ073	Injury, sequela	S93123S	Dislocation of metatarsophalangeal joint of unspecified great toe, sequela	injury, sequela	0	1	agnostic	Musculoskeletal
	INJ007	Dislocations, initial encounter	S93124A	Dislocation of metatarsophalangeal joint of right lesser toe(s), initial encounter	dislocations	0	1	agnostic	Musculoskeletal
	INJ044	Dislocations, subsequent encounter	S93124D	Dislocation of metatarsophalangeal joint of right lesser toe(s), subsequent encounter	dislocations	0	1	agnostic	Musculoskeletal
	INJ073	Injury, sequela	S93124S	Dislocation of metatarsophalangeal joint of right lesser toe(s), sequela	injury, sequela	0	1	agnostic	Musculoskeletal
	INJ007	Dislocations, initial encounter	S93125A	Dislocation of metatarsophalangeal joint of left lesser toe(s), initial encounter	dislocations	0	1	agnostic	Musculoskeletal
	INJ044	Dislocations, subsequent encounter	S93125D	Dislocation of metatarsophalangeal joint of left lesser toe(s), subsequent encounter	dislocations	0	1	agnostic	Musculoskeletal
	INJ073	Injury, sequela	S93125S	Dislocation of metatarsophalangeal joint of left lesser toe(s), sequela	injury, sequela	0	1	agnostic	Musculoskeletal
	INJ007	Dislocations, initial encounter	S93126A	Dislocation of metatarsophalangeal joint of unspecified lesser toe(s), initial encounter	dislocations	0	1	agnostic	Musculoskeletal
	INJ044	Dislocations, subsequent encounter	S93126D	Dislocation of metatarsophalangeal joint of unspecified lesser toe(s), subsequent encounter	dislocations	0	1	agnostic	Musculoskeletal
	INJ073	Injury, sequela	S93126S	Dislocation of metatarsophalangeal joint of unspecified lesser toe(s), sequela	injury, sequela	0	1	agnostic	Musculoskeletal
	INJ007	Dislocations, initial encounter	S93129A	Dislocation of metatarsophalangeal joint of unspecified toe(s), initial encounter	dislocations	0	1	agnostic	Musculoskeletal
	INJ044	Dislocations, subsequent encounter	S93129D	Dislocation of metatarsophalangeal joint of unspecified toe(s), subsequent encounter	dislocations	0	1	agnostic	Musculoskeletal
	INJ073	Injury, sequela	S93129S	Dislocation of metatarsophalangeal joint of unspecified toe(s), sequela	injury, sequela	0	1	agnostic	Musculoskeletal
	INJ007	Dislocations, initial encounter	S93131A	Subluxation of interphalangeal joint of right great toe, initial encounter	dislocations	0	1	agnostic	Musculoskeletal
	INJ044	Dislocations, subsequent encounter	S93131D	Subluxation of interphalangeal joint of right great toe, subsequent encounter	dislocations	0	1	agnostic	Musculoskeletal
	INJ073	Injury, sequela	S93131S	Subluxation of interphalangeal joint of right great toe, sequela	injury, sequela	0	1	agnostic	Musculoskeletal
	INJ007	Dislocations, initial encounter	S93132A	Subluxation of interphalangeal joint of left great toe, initial encounter	dislocations	0	1	agnostic	Musculoskeletal
	INJ044	Dislocations, subsequent encounter	S93132D	Subluxation of interphalangeal joint of left great toe, subsequent encounter	dislocations	0	1	agnostic	Musculoskeletal
	INJ073	Injury, sequela	S93132S	Subluxation of interphalangeal joint of left great toe, sequela	injury, sequela	0	1	agnostic	Musculoskeletal
	INJ007	Dislocations, initial encounter	S93133A	Subluxation of interphalangeal joint of unspecified great toe, initial encounter	dislocations	0	1	agnostic	Musculoskeletal
	INJ044	Dislocations, subsequent encounter	S93133D	Subluxation of interphalangeal joint of unspecified great toe, subsequent encounter	dislocations	0	1	agnostic	Musculoskeletal
	INJ073	Injury, sequela	S93133S	Subluxation of interphalangeal joint of unspecified great toe, sequela	injury, sequela	0	1	agnostic	Musculoskeletal
	INJ007	Dislocations, initial encounter	S93134A	Subluxation of interphalangeal joint of right lesser toe(s), initial encounter	dislocations	0	1	agnostic	Musculoskeletal
	INJ044	Dislocations, subsequent encounter	S93134D	Subluxation of interphalangeal joint of right lesser toe(s), subsequent encounter	dislocations	0	1	agnostic	Musculoskeletal
	INJ073	Injury, sequela	S93134S	Subluxation of interphalangeal joint of right lesser toe(s), sequela	injury, sequela	0	1	agnostic	Musculoskeletal
	INJ007	Dislocations, initial encounter	S93135A	Subluxation of interphalangeal joint of left lesser toe(s), initial encounter	dislocations	0	1	agnostic	Musculoskeletal
	INJ044	Dislocations, subsequent encounter	S93135D	Subluxation of interphalangeal joint of left lesser toe(s), subsequent encounter	dislocations	0	1	agnostic	Musculoskeletal
	INJ073	Injury, sequela	S93135S	Subluxation of interphalangeal joint of left lesser toe(s), sequela	injury, sequela	0	1	agnostic	Musculoskeletal
	INJ007	Dislocations, initial encounter	S93136A	Subluxation of interphalangeal joint of unspecified lesser toe(s), initial encounter	dislocations	0	1	agnostic	Musculoskeletal
	INJ044	Dislocations, subsequent encounter	S93136D	Subluxation of interphalangeal joint of unspecified lesser toe(s), subsequent encounter	dislocations	0	1	agnostic	Musculoskeletal
	INJ073	Injury, sequela	S93136S	Subluxation of interphalangeal joint of unspecified lesser toe(s), sequela	injury, sequela	0	1	agnostic	Musculoskeletal
	INJ007	Dislocations, initial encounter	S93139A	Subluxation of interphalangeal joint of unspecified toe(s), initial encounter	dislocations	0	1	agnostic	Musculoskeletal
	INJ044	Dislocations, subsequent encounter	S93139D	Subluxation of interphalangeal joint of unspecified toe(s), subsequent encounter	dislocations	0	1	agnostic	Musculoskeletal
	INJ073	Injury, sequela	S93139S	Subluxation of interphalangeal joint of unspecified toe(s), sequela	injury, sequela	0	1	agnostic	Musculoskeletal
	INJ007	Dislocations, initial encounter	S93141A	Subluxation of metatarsophalangeal joint of right great toe, initial encounter	dislocations	0	1	agnostic	Musculoskeletal
	INJ044	Dislocations, subsequent encounter	S93141D	Subluxation of metatarsophalangeal joint of right great toe, subsequent encounter	dislocations	0	1	agnostic	Musculoskeletal
	INJ073	Injury, sequela	S93141S	Subluxation of metatarsophalangeal joint of right great toe, sequela	injury, sequela	0	1	agnostic	Musculoskeletal
	INJ007	Dislocations, initial encounter	S93142A	Subluxation of metatarsophalangeal joint of left great toe, initial encounter	dislocations	0	1	agnostic	Musculoskeletal
	INJ044	Dislocations, subsequent encounter	S93142D	Subluxation of metatarsophalangeal joint of left great toe, subsequent encounter	dislocations	0	1	agnostic	Musculoskeletal
	INJ073	Injury, sequela	S93142S	Subluxation of metatarsophalangeal joint of left great toe, sequela	injury, sequela	0	1	agnostic	Musculoskeletal
	INJ007	Dislocations, initial encounter	S93143A	Subluxation of metatarsophalangeal joint of unspecified great toe, initial encounter	dislocations	0	1	agnostic	Musculoskeletal
	INJ044	Dislocations, subsequent encounter	S93143D	Subluxation of metatarsophalangeal joint of unspecified great toe, subsequent encounter	dislocations	0	1	agnostic	Musculoskeletal
	INJ073	Injury, sequela	S93143S	Subluxation of metatarsophalangeal joint of unspecified great toe, sequela	injury, sequela	0	1	agnostic	Musculoskeletal
	INJ007	Dislocations, initial encounter	S93144A	Subluxation of metatarsophalangeal joint of right lesser toe(s), initial encounter	dislocations	0	1	agnostic	Musculoskeletal
	INJ044	Dislocations, subsequent encounter	S93144D	Subluxation of metatarsophalangeal joint of right lesser toe(s), subsequent encounter	dislocations	0	1	agnostic	Musculoskeletal
	INJ073	Injury, sequela	S93144S	Subluxation of metatarsophalangeal joint of right lesser toe(s), sequela	injury, sequela	0	1	agnostic	Musculoskeletal
	INJ007	Dislocations, initial encounter	S93145A	Subluxation of metatarsophalangeal joint of left lesser toe(s), initial encounter	dislocations	0	1	agnostic	Musculoskeletal
	INJ044	Dislocations, subsequent encounter	S93145D	Subluxation of metatarsophalangeal joint of left lesser toe(s), subsequent encounter	dislocations	0	1	agnostic	Musculoskeletal
	INJ073	Injury, sequela	S93145S	Subluxation of metatarsophalangeal joint of left lesser toe(s), sequela	injury, sequela	0	1	agnostic	Musculoskeletal
	INJ007	Dislocations, initial encounter	S93146A	Subluxation of metatarsophalangeal joint of unspecified lesser toe(s), initial encounter	dislocations	0	1	agnostic	Musculoskeletal
	INJ044	Dislocations, subsequent encounter	S93146D	Subluxation of metatarsophalangeal joint of unspecified lesser toe(s), subsequent encounter	dislocations	0	1	agnostic	Musculoskeletal
	INJ073	Injury, sequela	S93146S	Subluxation of metatarsophalangeal joint of unspecified lesser toe(s), sequela	injury, sequela	0	1	agnostic	Musculoskeletal
	INJ007	Dislocations, initial encounter	S93149A	Subluxation of metatarsophalangeal joint of unspecified toe(s), initial encounter	dislocations	0	1	agnostic	Musculoskeletal
	INJ044	Dislocations, subsequent encounter	S93149D	Subluxation of metatarsophalangeal joint of unspecified toe(s), subsequent encounter	dislocations	0	1	agnostic	Musculoskeletal
	INJ073	Injury, sequela	S93149S	Subluxation of metatarsophalangeal joint of unspecified toe(s), sequela	injury, sequela	0	1	agnostic	Musculoskeletal
	INJ007	Dislocations, initial encounter	S93301A	Unspecified subluxation of right foot, initial encounter	dislocations	0	1	agnostic	Musculoskeletal
	INJ044	Dislocations, subsequent encounter	S93301D	Unspecified subluxation of right foot, subsequent encounter	dislocations	0	1	agnostic	Musculoskeletal
	INJ073	Injury, sequela	S93301S	Unspecified subluxation of right foot, sequela	injury, sequela	0	1	agnostic	Musculoskeletal
	INJ007	Dislocations, initial encounter	S93302A	Unspecified subluxation of left foot, initial encounter	dislocations	0	1	agnostic	Musculoskeletal
	INJ044	Dislocations, subsequent encounter	S93302D	Unspecified subluxation of left foot, subsequent encounter	dislocations	0	1	agnostic	Musculoskeletal
	INJ073	Injury, sequela	S93302S	Unspecified subluxation of left foot, sequela	injury, sequela	0	1	agnostic	Musculoskeletal
	INJ007	Dislocations, initial encounter	S93303A	Unspecified subluxation of unspecified foot, initial encounter	dislocations	0	1	agnostic	Musculoskeletal
	INJ044	Dislocations, subsequent encounter	S93303D	Unspecified subluxation of unspecified foot, subsequent encounter	dislocations	0	1	agnostic	Musculoskeletal
	INJ073	Injury, sequela	S93303S	Unspecified subluxation of unspecified foot, sequela	injury, sequela	0	1	agnostic	Musculoskeletal
	INJ007	Dislocations, initial encounter	S93304A	Unspecified dislocation of right foot, initial encounter	dislocations	0	1	agnostic	Musculoskeletal
	INJ044	Dislocations, subsequent encounter	S93304D	Unspecified dislocation of right foot, subsequent encounter	dislocations	0	1	agnostic	Musculoskeletal
	INJ073	Injury, sequela	S93304S	Unspecified dislocation of right foot, sequela	injury, sequela	0	1	agnostic	Musculoskeletal
	INJ007	Dislocations, initial encounter	S93305A	Unspecified dislocation of left foot, initial encounter	dislocations	0	1	agnostic	Musculoskeletal
	INJ044	Dislocations, subsequent encounter	S93305D	Unspecified dislocation of left foot, subsequent encounter	dislocations	0	1	agnostic	Musculoskeletal
	INJ073	Injury, sequela	S93305S	Unspecified dislocation of left foot, sequela	injury, sequela	0	1	agnostic	Musculoskeletal
	INJ007	Dislocations, initial encounter	S93306A	Unspecified dislocation of unspecified foot, initial encounter	dislocations	0	1	agnostic	Musculoskeletal
	INJ044	Dislocations, subsequent encounter	S93306D	Unspecified dislocation of unspecified foot, subsequent encounter	dislocations	0	1	agnostic	Musculoskeletal
	INJ073	Injury, sequela	S93306S	Unspecified dislocation of unspecified foot, sequela	injury, sequela	0	1	agnostic	Musculoskeletal
	INJ007	Dislocations, initial encounter	S93311A	Subluxation of tarsal joint of right foot, initial encounter	dislocations	0	1	agnostic	Musculoskeletal
	INJ044	Dislocations, subsequent encounter	S93311D	Subluxation of tarsal joint of right foot, subsequent encounter	dislocations	0	1	agnostic	Musculoskeletal
	INJ073	Injury, sequela	S93311S	Subluxation of tarsal joint of right foot, sequela	injury, sequela	0	1	agnostic	Musculoskeletal
	INJ007	Dislocations, initial encounter	S93312A	Subluxation of tarsal joint of left foot, initial encounter	dislocations	0	1	agnostic	Musculoskeletal
	INJ044	Dislocations, subsequent encounter	S93312D	Subluxation of tarsal joint of left foot, subsequent encounter	dislocations	0	1	agnostic	Musculoskeletal
	INJ073	Injury, sequela	S93312S	Subluxation of tarsal joint of left foot, sequela	injury, sequela	0	1	agnostic	Musculoskeletal
	INJ007	Dislocations, initial encounter	S93313A	Subluxation of tarsal joint of unspecified foot, initial encounter	dislocations	0	1	agnostic	Musculoskeletal
	INJ044	Dislocations, subsequent encounter	S93313D	Subluxation of tarsal joint of unspecified foot, subsequent encounter	dislocations	0	1	agnostic	Musculoskeletal
	INJ073	Injury, sequela	S93313S	Subluxation of tarsal joint of unspecified foot, sequela	injury, sequela	0	1	agnostic	Musculoskeletal
	INJ007	Dislocations, initial encounter	S93314A	Dislocation of tarsal joint of right foot, initial encounter	dislocations	0	1	agnostic	Musculoskeletal
	INJ044	Dislocations, subsequent encounter	S93314D	Dislocation of tarsal joint of right foot, subsequent encounter	dislocations	0	1	agnostic	Musculoskeletal
	INJ073	Injury, sequela	S93314S	Dislocation of tarsal joint of right foot, sequela	injury, sequela	0	1	agnostic	Musculoskeletal
	INJ007	Dislocations, initial encounter	S93315A	Dislocation of tarsal joint of left foot, initial encounter	dislocations	0	1	agnostic	Musculoskeletal
	INJ044	Dislocations, subsequent encounter	S93315D	Dislocation of tarsal joint of left foot, subsequent encounter	dislocations	0	1	agnostic	Musculoskeletal
	INJ073	Injury, sequela	S93315S	Dislocation of tarsal joint of left foot, sequela	injury, sequela	0	1	agnostic	Musculoskeletal
	INJ007	Dislocations, initial encounter	S93316A	Dislocation of tarsal joint of unspecified foot, initial encounter	dislocations	0	1	agnostic	Musculoskeletal
	INJ044	Dislocations, subsequent encounter	S93316D	Dislocation of tarsal joint of unspecified foot, subsequent encounter	dislocations	0	1	agnostic	Musculoskeletal
	INJ073	Injury, sequela	S93316S	Dislocation of tarsal joint of unspecified foot, sequela	injury, sequela	0	1	agnostic	Musculoskeletal
	INJ007	Dislocations, initial encounter	S93321A	Subluxation of tarsometatarsal joint of right foot, initial encounter	dislocations	0	1	agnostic	Musculoskeletal
	INJ044	Dislocations, subsequent encounter	S93321D	Subluxation of tarsometatarsal joint of right foot, subsequent encounter	dislocations	0	1	agnostic	Musculoskeletal
	INJ073	Injury, sequela	S93321S	Subluxation of tarsometatarsal joint of right foot, sequela	injury, sequela	0	1	agnostic	Musculoskeletal
	INJ007	Dislocations, initial encounter	S93322A	Subluxation of tarsometatarsal joint of left foot, initial encounter	dislocations	0	1	agnostic	Musculoskeletal
	INJ044	Dislocations, subsequent encounter	S93322D	Subluxation of tarsometatarsal joint of left foot, subsequent encounter	dislocations	0	1	agnostic	Musculoskeletal
	INJ073	Injury, sequela	S93322S	Subluxation of tarsometatarsal joint of left foot, sequela	injury, sequela	0	1	agnostic	Musculoskeletal
	INJ007	Dislocations, initial encounter	S93323A	Subluxation of tarsometatarsal joint of unspecified foot, initial encounter	dislocations	0	1	agnostic	Musculoskeletal
	INJ044	Dislocations, subsequent encounter	S93323D	Subluxation of tarsometatarsal joint of unspecified foot, subsequent encounter	dislocations	0	1	agnostic	Musculoskeletal
	INJ073	Injury, sequela	S93323S	Subluxation of tarsometatarsal joint of unspecified foot, sequela	injury, sequela	0	1	agnostic	Musculoskeletal
	INJ007	Dislocations, initial encounter	S93324A	Dislocation of tarsometatarsal joint of right foot, initial encounter	dislocations	0	1	agnostic	Musculoskeletal
	INJ044	Dislocations, subsequent encounter	S93324D	Dislocation of tarsometatarsal joint of right foot, subsequent encounter	dislocations	0	1	agnostic	Musculoskeletal
	INJ073	Injury, sequela	S93324S	Dislocation of tarsometatarsal joint of right foot, sequela	injury, sequela	0	1	agnostic	Musculoskeletal
	INJ007	Dislocations, initial encounter	S93325A	Dislocation of tarsometatarsal joint of left foot, initial encounter	dislocations	0	1	agnostic	Musculoskeletal
	INJ044	Dislocations, subsequent encounter	S93325D	Dislocation of tarsometatarsal joint of left foot, subsequent encounter	dislocations	0	1	agnostic	Musculoskeletal
	INJ073	Injury, sequela	S93325S	Dislocation of tarsometatarsal joint of left foot, sequela	injury, sequela	0	1	agnostic	Musculoskeletal
	INJ007	Dislocations, initial encounter	S93326A	Dislocation of tarsometatarsal joint of unspecified foot, initial encounter	dislocations	0	1	agnostic	Musculoskeletal
	INJ044	Dislocations, subsequent encounter	S93326D	Dislocation of tarsometatarsal joint of unspecified foot, subsequent encounter	dislocations	0	1	agnostic	Musculoskeletal
	INJ073	Injury, sequela	S93326S	Dislocation of tarsometatarsal joint of unspecified foot, sequela	injury, sequela	0	1	agnostic	Musculoskeletal
	INJ007	Dislocations, initial encounter	S93331A	Other subluxation of right foot, initial encounter	dislocations	0	1	agnostic	Musculoskeletal
	INJ044	Dislocations, subsequent encounter	S93331D	Other subluxation of right foot, subsequent encounter	dislocations	0	1	agnostic	Musculoskeletal
	INJ073	Injury, sequela	S93331S	Other subluxation of right foot, sequela	injury, sequela	0	1	agnostic	Musculoskeletal
	INJ007	Dislocations, initial encounter	S93332A	Other subluxation of left foot, initial encounter	dislocations	0	1	agnostic	Musculoskeletal
	INJ044	Dislocations, subsequent encounter	S93332D	Other subluxation of left foot, subsequent encounter	dislocations	0	1	agnostic	Musculoskeletal
	INJ073	Injury, sequela	S93332S	Other subluxation of left foot, sequela	injury, sequela	0	1	agnostic	Musculoskeletal
	INJ007	Dislocations, initial encounter	S93333A	Other subluxation of unspecified foot, initial encounter	dislocations	0	1	agnostic	Musculoskeletal
	INJ044	Dislocations, subsequent encounter	S93333D	Other subluxation of unspecified foot, subsequent encounter	dislocations	0	1	agnostic	Musculoskeletal
	INJ073	Injury, sequela	S93333S	Other subluxation of unspecified foot, sequela	injury, sequela	0	1	agnostic	Musculoskeletal
	INJ007	Dislocations, initial encounter	S93334A	Other dislocation of right foot, initial encounter	dislocations	0	1	agnostic	Musculoskeletal
	INJ044	Dislocations, subsequent encounter	S93334D	Other dislocation of right foot, subsequent encounter	dislocations	0	1	agnostic	Musculoskeletal
	INJ073	Injury, sequela	S93334S	Other dislocation of right foot, sequela	injury, sequela	0	1	agnostic	Musculoskeletal
	INJ007	Dislocations, initial encounter	S93335A	Other dislocation of left foot, initial encounter	dislocations	0	1	agnostic	Musculoskeletal
	INJ044	Dislocations, subsequent encounter	S93335D	Other dislocation of left foot, subsequent encounter	dislocations	0	1	agnostic	Musculoskeletal
	INJ073	Injury, sequela	S93335S	Other dislocation of left foot, sequela	injury, sequela	0	1	agnostic	Musculoskeletal
	INJ007	Dislocations, initial encounter	S93336A	Other dislocation of unspecified foot, initial encounter	dislocations	0	1	agnostic	Musculoskeletal
	INJ044	Dislocations, subsequent encounter	S93336D	Other dislocation of unspecified foot, subsequent encounter	dislocations	0	1	agnostic	Musculoskeletal
	INJ073	Injury, sequela	S93336S	Other dislocation of unspecified foot, sequela	injury, sequela	0	1	agnostic	Musculoskeletal
	INJ024	Sprains and strains, initial encounter	S93401A	Sprain of unspecified ligament of right ankle, initial encounter	sprains and strains	0	1	agnostic	Musculoskeletal
	INJ061	Sprains and strains, subsequent encounter	S93401D	Sprain of unspecified ligament of right ankle, subsequent encounter	sprains and strains	0	1	agnostic	Musculoskeletal
	INJ073	Injury, sequela	S93401S	Sprain of unspecified ligament of right ankle, sequela	injury, sequela	0	1	agnostic	Musculoskeletal
	INJ024	Sprains and strains, initial encounter	S93402A	Sprain of unspecified ligament of left ankle, initial encounter	sprains and strains	0	1	agnostic	Musculoskeletal
	INJ061	Sprains and strains, subsequent encounter	S93402D	Sprain of unspecified ligament of left ankle, subsequent encounter	sprains and strains	0	1	agnostic	Musculoskeletal
	INJ073	Injury, sequela	S93402S	Sprain of unspecified ligament of left ankle, sequela	injury, sequela	0	1	agnostic	Musculoskeletal
	INJ024	Sprains and strains, initial encounter	S93409A	Sprain of unspecified ligament of unspecified ankle, initial encounter	sprains and strains	0	1	agnostic	Musculoskeletal
	INJ061	Sprains and strains, subsequent encounter	S93409D	Sprain of unspecified ligament of unspecified ankle, subsequent encounter	sprains and strains	0	1	agnostic	Musculoskeletal
	INJ073	Injury, sequela	S93409S	Sprain of unspecified ligament of unspecified ankle, sequela	injury, sequela	0	1	agnostic	Musculoskeletal
	INJ024	Sprains and strains, initial encounter	S93411A	Sprain of calcaneofibular ligament of right ankle, initial encounter	sprains and strains	0	1	agnostic	Musculoskeletal
	INJ061	Sprains and strains, subsequent encounter	S93411D	Sprain of calcaneofibular ligament of right ankle, subsequent encounter	sprains and strains	0	1	agnostic	Musculoskeletal
	INJ073	Injury, sequela	S93411S	Sprain of calcaneofibular ligament of right ankle, sequela	injury, sequela	0	1	agnostic	Musculoskeletal
	INJ024	Sprains and strains, initial encounter	S93412A	Sprain of calcaneofibular ligament of left ankle, initial encounter	sprains and strains	0	1	agnostic	Musculoskeletal
	INJ061	Sprains and strains, subsequent encounter	S93412D	Sprain of calcaneofibular ligament of left ankle, subsequent encounter	sprains and strains	0	1	agnostic	Musculoskeletal
	INJ073	Injury, sequela	S93412S	Sprain of calcaneofibular ligament of left ankle, sequela	injury, sequela	0	1	agnostic	Musculoskeletal
	INJ024	Sprains and strains, initial encounter	S93419A	Sprain of calcaneofibular ligament of unspecified ankle, initial encounter	sprains and strains	0	1	agnostic	Musculoskeletal
	INJ061	Sprains and strains, subsequent encounter	S93419D	Sprain of calcaneofibular ligament of unspecified ankle, subsequent encounter	sprains and strains	0	1	agnostic	Musculoskeletal
	INJ073	Injury, sequela	S93419S	Sprain of calcaneofibular ligament of unspecified ankle, sequela	injury, sequela	0	1	agnostic	Musculoskeletal
	INJ024	Sprains and strains, initial encounter	S93421A	Sprain of deltoid ligament of right ankle, initial encounter	sprains and strains	0	1	agnostic	Musculoskeletal
	INJ061	Sprains and strains, subsequent encounter	S93421D	Sprain of deltoid ligament of right ankle, subsequent encounter	sprains and strains	0	1	agnostic	Musculoskeletal
	INJ073	Injury, sequela	S93421S	Sprain of deltoid ligament of right ankle, sequela	injury, sequela	0	1	agnostic	Musculoskeletal
	INJ024	Sprains and strains, initial encounter	S93422A	Sprain of deltoid ligament of left ankle, initial encounter	sprains and strains	0	1	agnostic	Musculoskeletal
	INJ061	Sprains and strains, subsequent encounter	S93422D	Sprain of deltoid ligament of left ankle, subsequent encounter	sprains and strains	0	1	agnostic	Musculoskeletal
	INJ073	Injury, sequela	S93422S	Sprain of deltoid ligament of left ankle, sequela	injury, sequela	0	1	agnostic	Musculoskeletal
	INJ024	Sprains and strains, initial encounter	S93429A	Sprain of deltoid ligament of unspecified ankle, initial encounter	sprains and strains	0	1	agnostic	Musculoskeletal
	INJ061	Sprains and strains, subsequent encounter	S93429D	Sprain of deltoid ligament of unspecified ankle, subsequent encounter	sprains and strains	0	1	agnostic	Musculoskeletal
	INJ073	Injury, sequela	S93429S	Sprain of deltoid ligament of unspecified ankle, sequela	injury, sequela	0	1	agnostic	Musculoskeletal
	INJ024	Sprains and strains, initial encounter	S93431A	Sprain of tibiofibular ligament of right ankle, initial encounter	sprains and strains	0	1	agnostic	Musculoskeletal
	INJ061	Sprains and strains, subsequent encounter	S93431D	Sprain of tibiofibular ligament of right ankle, subsequent encounter	sprains and strains	0	1	agnostic	Musculoskeletal
	INJ073	Injury, sequela	S93431S	Sprain of tibiofibular ligament of right ankle, sequela	injury, sequela	0	1	agnostic	Musculoskeletal
	INJ024	Sprains and strains, initial encounter	S93432A	Sprain of tibiofibular ligament of left ankle, initial encounter	sprains and strains	0	1	agnostic	Musculoskeletal
	INJ061	Sprains and strains, subsequent encounter	S93432D	Sprain of tibiofibular ligament of left ankle, subsequent encounter	sprains and strains	0	1	agnostic	Musculoskeletal
	INJ073	Injury, sequela	S93432S	Sprain of tibiofibular ligament of left ankle, sequela	injury, sequela	0	1	agnostic	Musculoskeletal
	INJ024	Sprains and strains, initial encounter	S93439A	Sprain of tibiofibular ligament of unspecified ankle, initial encounter	sprains and strains	0	1	agnostic	Musculoskeletal
	INJ061	Sprains and strains, subsequent encounter	S93439D	Sprain of tibiofibular ligament of unspecified ankle, subsequent encounter	sprains and strains	0	1	agnostic	Musculoskeletal
	INJ073	Injury, sequela	S93439S	Sprain of tibiofibular ligament of unspecified ankle, sequela	injury, sequela	0	1	agnostic	Musculoskeletal
	INJ024	Sprains and strains, initial encounter	S93491A	Sprain of other ligament of right ankle, initial encounter	sprains and strains	0	1	agnostic	Musculoskeletal
	INJ061	Sprains and strains, subsequent encounter	S93491D	Sprain of other ligament of right ankle, subsequent encounter	sprains and strains	0	1	agnostic	Musculoskeletal
	INJ073	Injury, sequela	S93491S	Sprain of other ligament of right ankle, sequela	injury, sequela	0	1	agnostic	Musculoskeletal
	INJ024	Sprains and strains, initial encounter	S93492A	Sprain of other ligament of left ankle, initial encounter	sprains and strains	0	1	agnostic	Musculoskeletal
	INJ061	Sprains and strains, subsequent encounter	S93492D	Sprain of other ligament of left ankle, subsequent encounter	sprains and strains	0	1	agnostic	Musculoskeletal
	INJ073	Injury, sequela	S93492S	Sprain of other ligament of left ankle, sequela	injury, sequela	0	1	agnostic	Musculoskeletal
	INJ024	Sprains and strains, initial encounter	S93499A	Sprain of other ligament of unspecified ankle, initial encounter	sprains and strains	0	1	agnostic	Musculoskeletal
	INJ061	Sprains and strains, subsequent encounter	S93499D	Sprain of other ligament of unspecified ankle, subsequent encounter	sprains and strains	0	1	agnostic	Musculoskeletal
	INJ073	Injury, sequela	S93499S	Sprain of other ligament of unspecified ankle, sequela	injury, sequela	0	1	agnostic	Musculoskeletal
	INJ024	Sprains and strains, initial encounter	S93501A	Unspecified sprain of right great toe, initial encounter	sprains and strains	0	1	agnostic	Musculoskeletal
	INJ061	Sprains and strains, subsequent encounter	S93501D	Unspecified sprain of right great toe, subsequent encounter	sprains and strains	0	1	agnostic	Musculoskeletal
	INJ073	Injury, sequela	S93501S	Unspecified sprain of right great toe, sequela	injury, sequela	0	1	agnostic	Musculoskeletal
	INJ024	Sprains and strains, initial encounter	S93502A	Unspecified sprain of left great toe, initial encounter	sprains and strains	0	1	agnostic	Musculoskeletal
	INJ061	Sprains and strains, subsequent encounter	S93502D	Unspecified sprain of left great toe, subsequent encounter	sprains and strains	0	1	agnostic	Musculoskeletal
	INJ073	Injury, sequela	S93502S	Unspecified sprain of left great toe, sequela	injury, sequela	0	1	agnostic	Musculoskeletal
	INJ024	Sprains and strains, initial encounter	S93503A	Unspecified sprain of unspecified great toe, initial encounter	sprains and strains	0	1	agnostic	Musculoskeletal
	INJ061	Sprains and strains, subsequent encounter	S93503D	Unspecified sprain of unspecified great toe, subsequent encounter	sprains and strains	0	1	agnostic	Musculoskeletal
	INJ073	Injury, sequela	S93503S	Unspecified sprain of unspecified great toe, sequela	injury, sequela	0	1	agnostic	Musculoskeletal
	INJ024	Sprains and strains, initial encounter	S93504A	Unspecified sprain of right lesser toe(s), initial encounter	sprains and strains	0	1	agnostic	Musculoskeletal
	INJ061	Sprains and strains, subsequent encounter	S93504D	Unspecified sprain of right lesser toe(s), subsequent encounter	sprains and strains	0	1	agnostic	Musculoskeletal
	INJ073	Injury, sequela	S93504S	Unspecified sprain of right lesser toe(s), sequela	injury, sequela	0	1	agnostic	Musculoskeletal
	INJ024	Sprains and strains, initial encounter	S93505A	Unspecified sprain of left lesser toe(s), initial encounter	sprains and strains	0	1	agnostic	Musculoskeletal
	INJ061	Sprains and strains, subsequent encounter	S93505D	Unspecified sprain of left lesser toe(s), subsequent encounter	sprains and strains	0	1	agnostic	Musculoskeletal
	INJ073	Injury, sequela	S93505S	Unspecified sprain of left lesser toe(s), sequela	injury, sequela	0	1	agnostic	Musculoskeletal
	INJ024	Sprains and strains, initial encounter	S93506A	Unspecified sprain of unspecified lesser toe(s), initial encounter	sprains and strains	0	1	agnostic	Musculoskeletal
	INJ061	Sprains and strains, subsequent encounter	S93506D	Unspecified sprain of unspecified lesser toe(s), subsequent encounter	sprains and strains	0	1	agnostic	Musculoskeletal
	INJ073	Injury, sequela	S93506S	Unspecified sprain of unspecified lesser toe(s), sequela	injury, sequela	0	1	agnostic	Musculoskeletal
	INJ024	Sprains and strains, initial encounter	S93509A	Unspecified sprain of unspecified toe(s), initial encounter	sprains and strains	0	1	agnostic	Musculoskeletal
	INJ061	Sprains and strains, subsequent encounter	S93509D	Unspecified sprain of unspecified toe(s), subsequent encounter	sprains and strains	0	1	agnostic	Musculoskeletal
	INJ073	Injury, sequela	S93509S	Unspecified sprain of unspecified toe(s), sequela	injury, sequela	0	1	agnostic	Musculoskeletal
	INJ024	Sprains and strains, initial encounter	S93511A	Sprain of interphalangeal joint of right great toe, initial encounter	sprains and strains	0	1	agnostic	Musculoskeletal
	INJ061	Sprains and strains, subsequent encounter	S93511D	Sprain of interphalangeal joint of right great toe, subsequent encounter	sprains and strains	0	1	agnostic	Musculoskeletal
	INJ073	Injury, sequela	S93511S	Sprain of interphalangeal joint of right great toe, sequela	injury, sequela	0	1	agnostic	Musculoskeletal
	INJ024	Sprains and strains, initial encounter	S93512A	Sprain of interphalangeal joint of left great toe, initial encounter	sprains and strains	0	1	agnostic	Musculoskeletal
	INJ061	Sprains and strains, subsequent encounter	S93512D	Sprain of interphalangeal joint of left great toe, subsequent encounter	sprains and strains	0	1	agnostic	Musculoskeletal
	INJ073	Injury, sequela	S93512S	Sprain of interphalangeal joint of left great toe, sequela	injury, sequela	0	1	agnostic	Musculoskeletal
	INJ024	Sprains and strains, initial encounter	S93513A	Sprain of interphalangeal joint of unspecified great toe, initial encounter	sprains and strains	0	1	agnostic	Musculoskeletal
	INJ061	Sprains and strains, subsequent encounter	S93513D	Sprain of interphalangeal joint of unspecified great toe, subsequent encounter	sprains and strains	0	1	agnostic	Musculoskeletal
	INJ073	Injury, sequela	S93513S	Sprain of interphalangeal joint of unspecified great toe, sequela	injury, sequela	0	1	agnostic	Musculoskeletal
	INJ024	Sprains and strains, initial encounter	S93514A	Sprain of interphalangeal joint of right lesser toe(s), initial encounter	sprains and strains	0	1	agnostic	Musculoskeletal
	INJ061	Sprains and strains, subsequent encounter	S93514D	Sprain of interphalangeal joint of right lesser toe(s), subsequent encounter	sprains and strains	0	1	agnostic	Musculoskeletal
	INJ073	Injury, sequela	S93514S	Sprain of interphalangeal joint of right lesser toe(s), sequela	injury, sequela	0	1	agnostic	Musculoskeletal
	INJ024	Sprains and strains, initial encounter	S93515A	Sprain of interphalangeal joint of left lesser toe(s), initial encounter	sprains and strains	0	1	agnostic	Musculoskeletal
	INJ061	Sprains and strains, subsequent encounter	S93515D	Sprain of interphalangeal joint of left lesser toe(s), subsequent encounter	sprains and strains	0	1	agnostic	Musculoskeletal
	INJ073	Injury, sequela	S93515S	Sprain of interphalangeal joint of left lesser toe(s), sequela	injury, sequela	0	1	agnostic	Musculoskeletal
	INJ024	Sprains and strains, initial encounter	S93516A	Sprain of interphalangeal joint of unspecified lesser toe(s), initial encounter	sprains and strains	0	1	agnostic	Musculoskeletal
	INJ061	Sprains and strains, subsequent encounter	S93516D	Sprain of interphalangeal joint of unspecified lesser toe(s), subsequent encounter	sprains and strains	0	1	agnostic	Musculoskeletal
	INJ073	Injury, sequela	S93516S	Sprain of interphalangeal joint of unspecified lesser toe(s), sequela	injury, sequela	0	1	agnostic	Musculoskeletal
	INJ024	Sprains and strains, initial encounter	S93519A	Sprain of interphalangeal joint of unspecified toe(s), initial encounter	sprains and strains	0	1	agnostic	Musculoskeletal
	INJ061	Sprains and strains, subsequent encounter	S93519D	Sprain of interphalangeal joint of unspecified toe(s), subsequent encounter	sprains and strains	0	1	agnostic	Musculoskeletal
	INJ073	Injury, sequela	S93519S	Sprain of interphalangeal joint of unspecified toe(s), sequela	injury, sequela	0	1	agnostic	Musculoskeletal
	INJ024	Sprains and strains, initial encounter	S93521A	Sprain of metatarsophalangeal joint of right great toe, initial encounter	sprains and strains	0	1	agnostic	Musculoskeletal
	INJ061	Sprains and strains, subsequent encounter	S93521D	Sprain of metatarsophalangeal joint of right great toe, subsequent encounter	sprains and strains	0	1	agnostic	Musculoskeletal
	INJ073	Injury, sequela	S93521S	Sprain of metatarsophalangeal joint of right great toe, sequela	injury, sequela	0	1	agnostic	Musculoskeletal
	INJ024	Sprains and strains, initial encounter	S93522A	Sprain of metatarsophalangeal joint of left great toe, initial encounter	sprains and strains	0	1	agnostic	Musculoskeletal
	INJ061	Sprains and strains, subsequent encounter	S93522D	Sprain of metatarsophalangeal joint of left great toe, subsequent encounter	sprains and strains	0	1	agnostic	Musculoskeletal
	INJ073	Injury, sequela	S93522S	Sprain of metatarsophalangeal joint of left great toe, sequela	injury, sequela	0	1	agnostic	Musculoskeletal
	INJ024	Sprains and strains, initial encounter	S93523A	Sprain of metatarsophalangeal joint of unspecified great toe, initial encounter	sprains and strains	0	1	agnostic	Musculoskeletal
	INJ061	Sprains and strains, subsequent encounter	S93523D	Sprain of metatarsophalangeal joint of unspecified great toe, subsequent encounter	sprains and strains	0	1	agnostic	Musculoskeletal
	INJ073	Injury, sequela	S93523S	Sprain of metatarsophalangeal joint of unspecified great toe, sequela	injury, sequela	0	1	agnostic	Musculoskeletal
	INJ024	Sprains and strains, initial encounter	S93524A	Sprain of metatarsophalangeal joint of right lesser toe(s), initial encounter	sprains and strains	0	1	agnostic	Musculoskeletal
	INJ061	Sprains and strains, subsequent encounter	S93524D	Sprain of metatarsophalangeal joint of right lesser toe(s), subsequent encounter	sprains and strains	0	1	agnostic	Musculoskeletal
	INJ073	Injury, sequela	S93524S	Sprain of metatarsophalangeal joint of right lesser toe(s), sequela	injury, sequela	0	1	agnostic	Musculoskeletal
	INJ024	Sprains and strains, initial encounter	S93525A	Sprain of metatarsophalangeal joint of left lesser toe(s), initial encounter	sprains and strains	0	1	agnostic	Musculoskeletal
	INJ061	Sprains and strains, subsequent encounter	S93525D	Sprain of metatarsophalangeal joint of left lesser toe(s), subsequent encounter	sprains and strains	0	1	agnostic	Musculoskeletal
	INJ073	Injury, sequela	S93525S	Sprain of metatarsophalangeal joint of left lesser toe(s), sequela	injury, sequela	0	1	agnostic	Musculoskeletal
	INJ024	Sprains and strains, initial encounter	S93526A	Sprain of metatarsophalangeal joint of unspecified lesser toe(s), initial encounter	sprains and strains	0	1	agnostic	Musculoskeletal
	INJ061	Sprains and strains, subsequent encounter	S93526D	Sprain of metatarsophalangeal joint of unspecified lesser toe(s), subsequent encounter	sprains and strains	0	1	agnostic	Musculoskeletal
	INJ073	Injury, sequela	S93526S	Sprain of metatarsophalangeal joint of unspecified lesser toe(s), sequela	injury, sequela	0	1	agnostic	Musculoskeletal
	INJ024	Sprains and strains, initial encounter	S93529A	Sprain of metatarsophalangeal joint of unspecified toe(s), initial encounter	sprains and strains	0	1	agnostic	Musculoskeletal
	INJ061	Sprains and strains, subsequent encounter	S93529D	Sprain of metatarsophalangeal joint of unspecified toe(s), subsequent encounter	sprains and strains	0	1	agnostic	Musculoskeletal
	INJ073	Injury, sequela	S93529S	Sprain of metatarsophalangeal joint of unspecified toe(s), sequela	injury, sequela	0	1	agnostic	Musculoskeletal
	INJ024	Sprains and strains, initial encounter	S93601A	Unspecified sprain of right foot, initial encounter	sprains and strains	0	1	agnostic	Musculoskeletal
	INJ061	Sprains and strains, subsequent encounter	S93601D	Unspecified sprain of right foot, subsequent encounter	sprains and strains	0	1	agnostic	Musculoskeletal
	INJ073	Injury, sequela	S93601S	Unspecified sprain of right foot, sequela	injury, sequela	0	1	agnostic	Musculoskeletal
	INJ024	Sprains and strains, initial encounter	S93602A	Unspecified sprain of left foot, initial encounter	sprains and strains	0	1	agnostic	Musculoskeletal
	INJ061	Sprains and strains, subsequent encounter	S93602D	Unspecified sprain of left foot, subsequent encounter	sprains and strains	0	1	agnostic	Musculoskeletal
	INJ073	Injury, sequela	S93602S	Unspecified sprain of left foot, sequela	injury, sequela	0	1	agnostic	Musculoskeletal
	INJ024	Sprains and strains, initial encounter	S93609A	Unspecified sprain of unspecified foot, initial encounter	sprains and strains	0	1	agnostic	Musculoskeletal
	INJ061	Sprains and strains, subsequent encounter	S93609D	Unspecified sprain of unspecified foot, subsequent encounter	sprains and strains	0	1	agnostic	Musculoskeletal
	INJ073	Injury, sequela	S93609S	Unspecified sprain of unspecified foot, sequela	injury, sequela	0	1	agnostic	Musculoskeletal
	INJ024	Sprains and strains, initial encounter	S93611A	Sprain of tarsal ligament of right foot, initial encounter	sprains and strains	0	1	agnostic	Musculoskeletal
	INJ061	Sprains and strains, subsequent encounter	S93611D	Sprain of tarsal ligament of right foot, subsequent encounter	sprains and strains	0	1	agnostic	Musculoskeletal
	INJ073	Injury, sequela	S93611S	Sprain of tarsal ligament of right foot, sequela	injury, sequela	0	1	agnostic	Musculoskeletal
	INJ024	Sprains and strains, initial encounter	S93612A	Sprain of tarsal ligament of left foot, initial encounter	sprains and strains	0	1	agnostic	Musculoskeletal
	INJ061	Sprains and strains, subsequent encounter	S93612D	Sprain of tarsal ligament of left foot, subsequent encounter	sprains and strains	0	1	agnostic	Musculoskeletal
	INJ073	Injury, sequela	S93612S	Sprain of tarsal ligament of left foot, sequela	injury, sequela	0	1	agnostic	Musculoskeletal
	INJ024	Sprains and strains, initial encounter	S93619A	Sprain of tarsal ligament of unspecified foot, initial encounter	sprains and strains	0	1	agnostic	Musculoskeletal
	INJ061	Sprains and strains, subsequent encounter	S93619D	Sprain of tarsal ligament of unspecified foot, subsequent encounter	sprains and strains	0	1	agnostic	Musculoskeletal
	INJ073	Injury, sequela	S93619S	Sprain of tarsal ligament of unspecified foot, sequela	injury, sequela	0	1	agnostic	Musculoskeletal
	INJ024	Sprains and strains, initial encounter	S93621A	Sprain of tarsometatarsal ligament of right foot, initial encounter	sprains and strains	0	1	agnostic	Musculoskeletal
	INJ061	Sprains and strains, subsequent encounter	S93621D	Sprain of tarsometatarsal ligament of right foot, subsequent encounter	sprains and strains	0	1	agnostic	Musculoskeletal
	INJ073	Injury, sequela	S93621S	Sprain of tarsometatarsal ligament of right foot, sequela	injury, sequela	0	1	agnostic	Musculoskeletal
	INJ024	Sprains and strains, initial encounter	S93622A	Sprain of tarsometatarsal ligament of left foot, initial encounter	sprains and strains	0	1	agnostic	Musculoskeletal
	INJ061	Sprains and strains, subsequent encounter	S93622D	Sprain of tarsometatarsal ligament of left foot, subsequent encounter	sprains and strains	0	1	agnostic	Musculoskeletal
	INJ073	Injury, sequela	S93622S	Sprain of tarsometatarsal ligament of left foot, sequela	injury, sequela	0	1	agnostic	Musculoskeletal
	INJ024	Sprains and strains, initial encounter	S93629A	Sprain of tarsometatarsal ligament of unspecified foot, initial encounter	sprains and strains	0	1	agnostic	Musculoskeletal
	INJ061	Sprains and strains, subsequent encounter	S93629D	Sprain of tarsometatarsal ligament of unspecified foot, subsequent encounter	sprains and strains	0	1	agnostic	Musculoskeletal
	INJ073	Injury, sequela	S93629S	Sprain of tarsometatarsal ligament of unspecified foot, sequela	injury, sequela	0	1	agnostic	Musculoskeletal
	INJ024	Sprains and strains, initial encounter	S93691A	Other sprain of right foot, initial encounter	sprains and strains	0	1	agnostic	Musculoskeletal
	INJ061	Sprains and strains, subsequent encounter	S93691D	Other sprain of right foot, subsequent encounter	sprains and strains	0	1	agnostic	Musculoskeletal
	INJ073	Injury, sequela	S93691S	Other sprain of right foot, sequela	injury, sequela	0	1	agnostic	Musculoskeletal
	INJ024	Sprains and strains, initial encounter	S93692A	Other sprain of left foot, initial encounter	sprains and strains	0	1	agnostic	Musculoskeletal
	INJ061	Sprains and strains, subsequent encounter	S93692D	Other sprain of left foot, subsequent encounter	sprains and strains	0	1	agnostic	Musculoskeletal
	INJ073	Injury, sequela	S93692S	Other sprain of left foot, sequela	injury, sequela	0	1	agnostic	Musculoskeletal
	INJ024	Sprains and strains, initial encounter	S93699A	Other sprain of unspecified foot, initial encounter	sprains and strains	0	1	agnostic	Musculoskeletal
	INJ061	Sprains and strains, subsequent encounter	S93699D	Other sprain of unspecified foot, subsequent encounter	sprains and strains	0	1	agnostic	Musculoskeletal
	INJ073	Injury, sequela	S93699S	Other sprain of unspecified foot, sequela	injury, sequela	0	1	agnostic	Musculoskeletal
	INJ025	Injury to nerves, muscles and tendons, initial encounter	S9400XA	Injury of lateral plantar nerve, unspecified leg, initial encounter	injury to nerves, muscles and tendons	0	1	agnostic	Musculoskeletal
	INJ062	Injury to nerves, muscles and tendons, subsequent encounter	S9400XD	Injury of lateral plantar nerve, unspecified leg, subsequent encounter	injury to nerves, muscles and tendons	0	1	agnostic	Musculoskeletal
	INJ073	Injury, sequela	S9400XS	Injury of lateral plantar nerve, unspecified leg, sequela	injury, sequela	0	1	agnostic	Musculoskeletal
	INJ025	Injury to nerves, muscles and tendons, initial encounter	S9401XA	Injury of lateral plantar nerve, right leg, initial encounter	injury to nerves, muscles and tendons	0	1	agnostic	Musculoskeletal
	INJ062	Injury to nerves, muscles and tendons, subsequent encounter	S9401XD	Injury of lateral plantar nerve, right leg, subsequent encounter	injury to nerves, muscles and tendons	0	1	agnostic	Musculoskeletal
	INJ073	Injury, sequela	S9401XS	Injury of lateral plantar nerve, right leg, sequela	injury, sequela	0	1	agnostic	Musculoskeletal
	INJ025	Injury to nerves, muscles and tendons, initial encounter	S9402XA	Injury of lateral plantar nerve, left leg, initial encounter	injury to nerves, muscles and tendons	0	1	agnostic	Musculoskeletal
	INJ062	Injury to nerves, muscles and tendons, subsequent encounter	S9402XD	Injury of lateral plantar nerve, left leg, subsequent encounter	injury to nerves, muscles and tendons	0	1	agnostic	Musculoskeletal
	INJ073	Injury, sequela	S9402XS	Injury of lateral plantar nerve, left leg, sequela	injury, sequela	0	1	agnostic	Musculoskeletal
	INJ025	Injury to nerves, muscles and tendons, initial encounter	S9410XA	Injury of medial plantar nerve, unspecified leg, initial encounter	injury to nerves, muscles and tendons	0	1	agnostic	Musculoskeletal
	INJ062	Injury to nerves, muscles and tendons, subsequent encounter	S9410XD	Injury of medial plantar nerve, unspecified leg, subsequent encounter	injury to nerves, muscles and tendons	0	1	agnostic	Musculoskeletal
	INJ073	Injury, sequela	S9410XS	Injury of medial plantar nerve, unspecified leg, sequela	injury, sequela	0	1	agnostic	Musculoskeletal
	INJ025	Injury to nerves, muscles and tendons, initial encounter	S9411XA	Injury of medial plantar nerve, right leg, initial encounter	injury to nerves, muscles and tendons	0	1	agnostic	Musculoskeletal
	INJ062	Injury to nerves, muscles and tendons, subsequent encounter	S9411XD	Injury of medial plantar nerve, right leg, subsequent encounter	injury to nerves, muscles and tendons	0	1	agnostic	Musculoskeletal
	INJ073	Injury, sequela	S9411XS	Injury of medial plantar nerve, right leg, sequela	injury, sequela	0	1	agnostic	Musculoskeletal
	INJ025	Injury to nerves, muscles and tendons, initial encounter	S9412XA	Injury of medial plantar nerve, left leg, initial encounter	injury to nerves, muscles and tendons	0	1	agnostic	Musculoskeletal
	INJ062	Injury to nerves, muscles and tendons, subsequent encounter	S9412XD	Injury of medial plantar nerve, left leg, subsequent encounter	injury to nerves, muscles and tendons	0	1	agnostic	Musculoskeletal
	INJ073	Injury, sequela	S9412XS	Injury of medial plantar nerve, left leg, sequela	injury, sequela	0	1	agnostic	Musculoskeletal
	INJ025	Injury to nerves, muscles and tendons, initial encounter	S9420XA	Injury of deep peroneal nerve at ankle and foot level, unspecified leg, initial encounter	injury to nerves, muscles and tendons	0	1	agnostic	Musculoskeletal
	INJ062	Injury to nerves, muscles and tendons, subsequent encounter	S9420XD	Injury of deep peroneal nerve at ankle and foot level, unspecified leg, subsequent encounter	injury to nerves, muscles and tendons	0	1	agnostic	Musculoskeletal
	INJ073	Injury, sequela	S9420XS	Injury of deep peroneal nerve at ankle and foot level, unspecified leg, sequela	injury, sequela	0	1	agnostic	Musculoskeletal
	INJ025	Injury to nerves, muscles and tendons, initial encounter	S9421XA	Injury of deep peroneal nerve at ankle and foot level, right leg, initial encounter	injury to nerves, muscles and tendons	0	1	agnostic	Musculoskeletal
	INJ062	Injury to nerves, muscles and tendons, subsequent encounter	S9421XD	Injury of deep peroneal nerve at ankle and foot level, right leg, subsequent encounter	injury to nerves, muscles and tendons	0	1	agnostic	Musculoskeletal
	INJ073	Injury, sequela	S9421XS	Injury of deep peroneal nerve at ankle and foot level, right leg, sequela	injury, sequela	0	1	agnostic	Musculoskeletal
	INJ025	Injury to nerves, muscles and tendons, initial encounter	S9422XA	Injury of deep peroneal nerve at ankle and foot level, left leg, initial encounter	injury to nerves, muscles and tendons	0	1	agnostic	Musculoskeletal
	INJ062	Injury to nerves, muscles and tendons, subsequent encounter	S9422XD	Injury of deep peroneal nerve at ankle and foot level, left leg, subsequent encounter	injury to nerves, muscles and tendons	0	1	agnostic	Musculoskeletal
	INJ073	Injury, sequela	S9422XS	Injury of deep peroneal nerve at ankle and foot level, left leg, sequela	injury, sequela	0	1	agnostic	Musculoskeletal
	INJ025	Injury to nerves, muscles and tendons, initial encounter	S9430XA	Injury of cutaneous sensory nerve at ankle and foot level, unspecified leg, initial encounter	injury to nerves, muscles and tendons	0	1	agnostic	Musculoskeletal
	INJ062	Injury to nerves, muscles and tendons, subsequent encounter	S9430XD	Injury of cutaneous sensory nerve at ankle and foot level, unspecified leg, subsequent encounter	injury to nerves, muscles and tendons	0	1	agnostic	Musculoskeletal
	INJ073	Injury, sequela	S9430XS	Injury of cutaneous sensory nerve at ankle and foot level, unspecified leg, sequela	injury, sequela	0	1	agnostic	Musculoskeletal
	INJ025	Injury to nerves, muscles and tendons, initial encounter	S9431XA	Injury of cutaneous sensory nerve at ankle and foot level, right leg, initial encounter	injury to nerves, muscles and tendons	0	1	agnostic	Musculoskeletal
	INJ062	Injury to nerves, muscles and tendons, subsequent encounter	S9431XD	Injury of cutaneous sensory nerve at ankle and foot level, right leg, subsequent encounter	injury to nerves, muscles and tendons	0	1	agnostic	Musculoskeletal
	INJ073	Injury, sequela	S9431XS	Injury of cutaneous sensory nerve at ankle and foot level, right leg, sequela	injury, sequela	0	1	agnostic	Musculoskeletal
	INJ025	Injury to nerves, muscles and tendons, initial encounter	S9432XA	Injury of cutaneous sensory nerve at ankle and foot level, left leg, initial encounter	injury to nerves, muscles and tendons	0	1	agnostic	Musculoskeletal
	INJ062	Injury to nerves, muscles and tendons, subsequent encounter	S9432XD	Injury of cutaneous sensory nerve at ankle and foot level, left leg, subsequent encounter	injury to nerves, muscles and tendons	0	1	agnostic	Musculoskeletal
	INJ073	Injury, sequela	S9432XS	Injury of cutaneous sensory nerve at ankle and foot level, left leg, sequela	injury, sequela	0	1	agnostic	Musculoskeletal
	INJ025	Injury to nerves, muscles and tendons, initial encounter	S948X1A	Injury of other nerves at ankle and foot level, right leg, initial encounter	injury to nerves, muscles and tendons	0	1	agnostic	Musculoskeletal
	INJ062	Injury to nerves, muscles and tendons, subsequent encounter	S948X1D	Injury of other nerves at ankle and foot level, right leg, subsequent encounter	injury to nerves, muscles and tendons	0	1	agnostic	Musculoskeletal
	INJ073	Injury, sequela	S948X1S	Injury of other nerves at ankle and foot level, right leg, sequela	injury, sequela	0	1	agnostic	Musculoskeletal
	INJ025	Injury to nerves, muscles and tendons, initial encounter	S948X2A	Injury of other nerves at ankle and foot level, left leg, initial encounter	injury to nerves, muscles and tendons	0	1	agnostic	Musculoskeletal
	INJ062	Injury to nerves, muscles and tendons, subsequent encounter	S948X2D	Injury of other nerves at ankle and foot level, left leg, subsequent encounter	injury to nerves, muscles and tendons	0	1	agnostic	Musculoskeletal
	INJ073	Injury, sequela	S948X2S	Injury of other nerves at ankle and foot level, left leg, sequela	injury, sequela	0	1	agnostic	Musculoskeletal
	INJ025	Injury to nerves, muscles and tendons, initial encounter	S948X9A	Injury of other nerves at ankle and foot level, unspecified leg, initial encounter	injury to nerves, muscles and tendons	0	1	agnostic	Musculoskeletal
	INJ062	Injury to nerves, muscles and tendons, subsequent encounter	S948X9D	Injury of other nerves at ankle and foot level, unspecified leg, subsequent encounter	injury to nerves, muscles and tendons	0	1	agnostic	Musculoskeletal
	INJ073	Injury, sequela	S948X9S	Injury of other nerves at ankle and foot level, unspecified leg, sequela	injury, sequela	0	1	agnostic	Musculoskeletal
	INJ025	Injury to nerves, muscles and tendons, initial encounter	S9490XA	Injury of unspecified nerve at ankle and foot level, unspecified leg, initial encounter	injury to nerves, muscles and tendons	0	1	agnostic	Musculoskeletal
	INJ062	Injury to nerves, muscles and tendons, subsequent encounter	S9490XD	Injury of unspecified nerve at ankle and foot level, unspecified leg, subsequent encounter	injury to nerves, muscles and tendons	0	1	agnostic	Musculoskeletal
	INJ073	Injury, sequela	S9490XS	Injury of unspecified nerve at ankle and foot level, unspecified leg, sequela	injury, sequela	0	1	agnostic	Musculoskeletal
	INJ025	Injury to nerves, muscles and tendons, initial encounter	S9491XA	Injury of unspecified nerve at ankle and foot level, right leg, initial encounter	injury to nerves, muscles and tendons	0	1	agnostic	Musculoskeletal
	INJ062	Injury to nerves, muscles and tendons, subsequent encounter	S9491XD	Injury of unspecified nerve at ankle and foot level, right leg, subsequent encounter	injury to nerves, muscles and tendons	0	1	agnostic	Musculoskeletal
	INJ073	Injury, sequela	S9491XS	Injury of unspecified nerve at ankle and foot level, right leg, sequela	injury, sequela	0	1	agnostic	Musculoskeletal
	INJ025	Injury to nerves, muscles and tendons, initial encounter	S9492XA	Injury of unspecified nerve at ankle and foot level, left leg, initial encounter	injury to nerves, muscles and tendons	0	1	agnostic	Musculoskeletal
	INJ062	Injury to nerves, muscles and tendons, subsequent encounter	S9492XD	Injury of unspecified nerve at ankle and foot level, left leg, subsequent encounter	injury to nerves, muscles and tendons	0	1	agnostic	Musculoskeletal
	INJ073	Injury, sequela	S9492XS	Injury of unspecified nerve at ankle and foot level, left leg, sequela	injury, sequela	0	1	agnostic	Musculoskeletal
	INJ016	Injury to blood vessels, initial encounter	S95001A	Unspecified injury of dorsal artery of right foot, initial encounter	injury to blood vessels	0	1	agnostic	Cardiovascular
	INJ053	Injury to blood vessels, subsequent encounter	S95001D	Unspecified injury of dorsal artery of right foot, subsequent encounter	injury to blood vessels	0	1	agnostic	Cardiovascular
	INJ073	Injury, sequela	S95001S	Unspecified injury of dorsal artery of right foot, sequela	injury, sequela	0	1	agnostic	Musculoskeletal
	INJ016	Injury to blood vessels, initial encounter	S95002A	Unspecified injury of dorsal artery of left foot, initial encounter	injury to blood vessels	0	1	agnostic	Cardiovascular
	INJ053	Injury to blood vessels, subsequent encounter	S95002D	Unspecified injury of dorsal artery of left foot, subsequent encounter	injury to blood vessels	0	1	agnostic	Cardiovascular
	INJ073	Injury, sequela	S95002S	Unspecified injury of dorsal artery of left foot, sequela	injury, sequela	0	1	agnostic	Musculoskeletal
	INJ016	Injury to blood vessels, initial encounter	S95009A	Unspecified injury of dorsal artery of unspecified foot, initial encounter	injury to blood vessels	0	1	agnostic	Cardiovascular
	INJ053	Injury to blood vessels, subsequent encounter	S95009D	Unspecified injury of dorsal artery of unspecified foot, subsequent encounter	injury to blood vessels	0	1	agnostic	Cardiovascular
	INJ073	Injury, sequela	S95009S	Unspecified injury of dorsal artery of unspecified foot, sequela	injury, sequela	0	1	agnostic	Musculoskeletal
	INJ016	Injury to blood vessels, initial encounter	S95011A	Laceration of dorsal artery of right foot, initial encounter	injury to blood vessels	0	1	agnostic	Cardiovascular
	INJ053	Injury to blood vessels, subsequent encounter	S95011D	Laceration of dorsal artery of right foot, subsequent encounter	injury to blood vessels	0	1	agnostic	Cardiovascular
	INJ073	Injury, sequela	S95011S	Laceration of dorsal artery of right foot, sequela	injury, sequela	0	1	agnostic	Musculoskeletal
	INJ016	Injury to blood vessels, initial encounter	S95012A	Laceration of dorsal artery of left foot, initial encounter	injury to blood vessels	0	1	agnostic	Cardiovascular
	INJ053	Injury to blood vessels, subsequent encounter	S95012D	Laceration of dorsal artery of left foot, subsequent encounter	injury to blood vessels	0	1	agnostic	Cardiovascular
	INJ073	Injury, sequela	S95012S	Laceration of dorsal artery of left foot, sequela	injury, sequela	0	1	agnostic	Musculoskeletal
	INJ016	Injury to blood vessels, initial encounter	S95019A	Laceration of dorsal artery of unspecified foot, initial encounter	injury to blood vessels	0	1	agnostic	Cardiovascular
	INJ053	Injury to blood vessels, subsequent encounter	S95019D	Laceration of dorsal artery of unspecified foot, subsequent encounter	injury to blood vessels	0	1	agnostic	Cardiovascular
	INJ073	Injury, sequela	S95019S	Laceration of dorsal artery of unspecified foot, sequela	injury, sequela	0	1	agnostic	Musculoskeletal
	INJ016	Injury to blood vessels, initial encounter	S95091A	Other specified injury of dorsal artery of right foot, initial encounter	injury to blood vessels	0	1	agnostic	Cardiovascular
	INJ053	Injury to blood vessels, subsequent encounter	S95091D	Other specified injury of dorsal artery of right foot, subsequent encounter	injury to blood vessels	0	1	agnostic	Cardiovascular
	INJ073	Injury, sequela	S95091S	Other specified injury of dorsal artery of right foot, sequela	injury, sequela	0	1	agnostic	Musculoskeletal
	INJ016	Injury to blood vessels, initial encounter	S95092A	Other specified injury of dorsal artery of left foot, initial encounter	injury to blood vessels	0	1	agnostic	Cardiovascular
	INJ053	Injury to blood vessels, subsequent encounter	S95092D	Other specified injury of dorsal artery of left foot, subsequent encounter	injury to blood vessels	0	1	agnostic	Cardiovascular
	INJ073	Injury, sequela	S95092S	Other specified injury of dorsal artery of left foot, sequela	injury, sequela	0	1	agnostic	Musculoskeletal
	INJ016	Injury to blood vessels, initial encounter	S95099A	Other specified injury of dorsal artery of unspecified foot, initial encounter	injury to blood vessels	0	1	agnostic	Cardiovascular
	INJ053	Injury to blood vessels, subsequent encounter	S95099D	Other specified injury of dorsal artery of unspecified foot, subsequent encounter	injury to blood vessels	0	1	agnostic	Cardiovascular
	INJ073	Injury, sequela	S95099S	Other specified injury of dorsal artery of unspecified foot, sequela	injury, sequela	0	1	agnostic	Musculoskeletal
	INJ016	Injury to blood vessels, initial encounter	S95101A	Unspecified injury of plantar artery of right foot, initial encounter	injury to blood vessels	0	1	agnostic	Cardiovascular
	INJ053	Injury to blood vessels, subsequent encounter	S95101D	Unspecified injury of plantar artery of right foot, subsequent encounter	injury to blood vessels	0	1	agnostic	Cardiovascular
	INJ073	Injury, sequela	S95101S	Unspecified injury of plantar artery of right foot, sequela	injury, sequela	0	1	agnostic	Musculoskeletal
	INJ016	Injury to blood vessels, initial encounter	S95102A	Unspecified injury of plantar artery of left foot, initial encounter	injury to blood vessels	0	1	agnostic	Cardiovascular
	INJ053	Injury to blood vessels, subsequent encounter	S95102D	Unspecified injury of plantar artery of left foot, subsequent encounter	injury to blood vessels	0	1	agnostic	Cardiovascular
	INJ073	Injury, sequela	S95102S	Unspecified injury of plantar artery of left foot, sequela	injury, sequela	0	1	agnostic	Musculoskeletal
	INJ016	Injury to blood vessels, initial encounter	S95109A	Unspecified injury of plantar artery of unspecified foot, initial encounter	injury to blood vessels	0	1	agnostic	Cardiovascular
	INJ053	Injury to blood vessels, subsequent encounter	S95109D	Unspecified injury of plantar artery of unspecified foot, subsequent encounter	injury to blood vessels	0	1	agnostic	Cardiovascular
	INJ073	Injury, sequela	S95109S	Unspecified injury of plantar artery of unspecified foot, sequela	injury, sequela	0	1	agnostic	Musculoskeletal
	INJ016	Injury to blood vessels, initial encounter	S95111A	Laceration of plantar artery of right foot, initial encounter	injury to blood vessels	0	1	agnostic	Cardiovascular
	INJ053	Injury to blood vessels, subsequent encounter	S95111D	Laceration of plantar artery of right foot, subsequent encounter	injury to blood vessels	0	1	agnostic	Cardiovascular
	INJ073	Injury, sequela	S95111S	Laceration of plantar artery of right foot, sequela	injury, sequela	0	1	agnostic	Musculoskeletal
	INJ016	Injury to blood vessels, initial encounter	S95112A	Laceration of plantar artery of left foot, initial encounter	injury to blood vessels	0	1	agnostic	Cardiovascular
	INJ053	Injury to blood vessels, subsequent encounter	S95112D	Laceration of plantar artery of left foot, subsequent encounter	injury to blood vessels	0	1	agnostic	Cardiovascular
	INJ073	Injury, sequela	S95112S	Laceration of plantar artery of left foot, sequela	injury, sequela	0	1	agnostic	Musculoskeletal
	INJ016	Injury to blood vessels, initial encounter	S95119A	Laceration of plantar artery of unspecified foot, initial encounter	injury to blood vessels	0	1	agnostic	Cardiovascular
	INJ053	Injury to blood vessels, subsequent encounter	S95119D	Laceration of plantar artery of unspecified foot, subsequent encounter	injury to blood vessels	0	1	agnostic	Cardiovascular
	INJ073	Injury, sequela	S95119S	Laceration of plantar artery of unspecified foot, sequela	injury, sequela	0	1	agnostic	Musculoskeletal
	INJ016	Injury to blood vessels, initial encounter	S95191A	Other specified injury of plantar artery of right foot, initial encounter	injury to blood vessels	0	1	agnostic	Cardiovascular
	INJ053	Injury to blood vessels, subsequent encounter	S95191D	Other specified injury of plantar artery of right foot, subsequent encounter	injury to blood vessels	0	1	agnostic	Cardiovascular
	INJ073	Injury, sequela	S95191S	Other specified injury of plantar artery of right foot, sequela	injury, sequela	0	1	agnostic	Musculoskeletal
	INJ016	Injury to blood vessels, initial encounter	S95192A	Other specified injury of plantar artery of left foot, initial encounter	injury to blood vessels	0	1	agnostic	Cardiovascular
	INJ053	Injury to blood vessels, subsequent encounter	S95192D	Other specified injury of plantar artery of left foot, subsequent encounter	injury to blood vessels	0	1	agnostic	Cardiovascular
	INJ073	Injury, sequela	S95192S	Other specified injury of plantar artery of left foot, sequela	injury, sequela	0	1	agnostic	Musculoskeletal
	INJ016	Injury to blood vessels, initial encounter	S95199A	Other specified injury of plantar artery of unspecified foot, initial encounter	injury to blood vessels	0	1	agnostic	Cardiovascular
	INJ053	Injury to blood vessels, subsequent encounter	S95199D	Other specified injury of plantar artery of unspecified foot, subsequent encounter	injury to blood vessels	0	1	agnostic	Cardiovascular
	INJ073	Injury, sequela	S95199S	Other specified injury of plantar artery of unspecified foot, sequela	injury, sequela	0	1	agnostic	Musculoskeletal
	INJ016	Injury to blood vessels, initial encounter	S95201A	Unspecified injury of dorsal vein of right foot, initial encounter	injury to blood vessels	0	1	agnostic	Cardiovascular
	INJ053	Injury to blood vessels, subsequent encounter	S95201D	Unspecified injury of dorsal vein of right foot, subsequent encounter	injury to blood vessels	0	1	agnostic	Cardiovascular
	INJ073	Injury, sequela	S95201S	Unspecified injury of dorsal vein of right foot, sequela	injury, sequela	0	1	agnostic	Musculoskeletal
	INJ016	Injury to blood vessels, initial encounter	S95202A	Unspecified injury of dorsal vein of left foot, initial encounter	injury to blood vessels	0	1	agnostic	Cardiovascular
	INJ053	Injury to blood vessels, subsequent encounter	S95202D	Unspecified injury of dorsal vein of left foot, subsequent encounter	injury to blood vessels	0	1	agnostic	Cardiovascular
	INJ073	Injury, sequela	S95202S	Unspecified injury of dorsal vein of left foot, sequela	injury, sequela	0	1	agnostic	Musculoskeletal
	INJ016	Injury to blood vessels, initial encounter	S95209A	Unspecified injury of dorsal vein of unspecified foot, initial encounter	injury to blood vessels	0	1	agnostic	Cardiovascular
	INJ053	Injury to blood vessels, subsequent encounter	S95209D	Unspecified injury of dorsal vein of unspecified foot, subsequent encounter	injury to blood vessels	0	1	agnostic	Cardiovascular
	INJ073	Injury, sequela	S95209S	Unspecified injury of dorsal vein of unspecified foot, sequela	injury, sequela	0	1	agnostic	Musculoskeletal
	INJ016	Injury to blood vessels, initial encounter	S95211A	Laceration of dorsal vein of right foot, initial encounter	injury to blood vessels	0	1	agnostic	Cardiovascular
	INJ053	Injury to blood vessels, subsequent encounter	S95211D	Laceration of dorsal vein of right foot, subsequent encounter	injury to blood vessels	0	1	agnostic	Cardiovascular
	INJ073	Injury, sequela	S95211S	Laceration of dorsal vein of right foot, sequela	injury, sequela	0	1	agnostic	Musculoskeletal
	INJ016	Injury to blood vessels, initial encounter	S95212A	Laceration of dorsal vein of left foot, initial encounter	injury to blood vessels	0	1	agnostic	Cardiovascular
	INJ053	Injury to blood vessels, subsequent encounter	S95212D	Laceration of dorsal vein of left foot, subsequent encounter	injury to blood vessels	0	1	agnostic	Cardiovascular
	INJ073	Injury, sequela	S95212S	Laceration of dorsal vein of left foot, sequela	injury, sequela	0	1	agnostic	Musculoskeletal
	INJ016	Injury to blood vessels, initial encounter	S95219A	Laceration of dorsal vein of unspecified foot, initial encounter	injury to blood vessels	0	1	agnostic	Cardiovascular
	INJ053	Injury to blood vessels, subsequent encounter	S95219D	Laceration of dorsal vein of unspecified foot, subsequent encounter	injury to blood vessels	0	1	agnostic	Cardiovascular
	INJ073	Injury, sequela	S95219S	Laceration of dorsal vein of unspecified foot, sequela	injury, sequela	0	1	agnostic	Musculoskeletal
	INJ016	Injury to blood vessels, initial encounter	S95291A	Other specified injury of dorsal vein of right foot, initial encounter	injury to blood vessels	0	1	agnostic	Cardiovascular
	INJ053	Injury to blood vessels, subsequent encounter	S95291D	Other specified injury of dorsal vein of right foot, subsequent encounter	injury to blood vessels	0	1	agnostic	Cardiovascular
	INJ073	Injury, sequela	S95291S	Other specified injury of dorsal vein of right foot, sequela	injury, sequela	0	1	agnostic	Musculoskeletal
	INJ016	Injury to blood vessels, initial encounter	S95292A	Other specified injury of dorsal vein of left foot, initial encounter	injury to blood vessels	0	1	agnostic	Cardiovascular
	INJ053	Injury to blood vessels, subsequent encounter	S95292D	Other specified injury of dorsal vein of left foot, subsequent encounter	injury to blood vessels	0	1	agnostic	Cardiovascular
	INJ073	Injury, sequela	S95292S	Other specified injury of dorsal vein of left foot, sequela	injury, sequela	0	1	agnostic	Musculoskeletal
	INJ016	Injury to blood vessels, initial encounter	S95299A	Other specified injury of dorsal vein of unspecified foot, initial encounter	injury to blood vessels	0	1	agnostic	Cardiovascular
	INJ053	Injury to blood vessels, subsequent encounter	S95299D	Other specified injury of dorsal vein of unspecified foot, subsequent encounter	injury to blood vessels	0	1	agnostic	Cardiovascular
	INJ073	Injury, sequela	S95299S	Other specified injury of dorsal vein of unspecified foot, sequela	injury, sequela	0	1	agnostic	Musculoskeletal
	INJ016	Injury to blood vessels, initial encounter	S95801A	Unspecified injury of other blood vessels at ankle and foot level, right leg, initial encounter	injury to blood vessels	0	1	agnostic	Cardiovascular
	INJ053	Injury to blood vessels, subsequent encounter	S95801D	Unspecified injury of other blood vessels at ankle and foot level, right leg, subsequent encounter	injury to blood vessels	0	1	agnostic	Cardiovascular
	INJ073	Injury, sequela	S95801S	Unspecified injury of other blood vessels at ankle and foot level, right leg, sequela	injury, sequela	0	1	agnostic	Musculoskeletal
	INJ016	Injury to blood vessels, initial encounter	S95802A	Unspecified injury of other blood vessels at ankle and foot level, left leg, initial encounter	injury to blood vessels	0	1	agnostic	Cardiovascular
	INJ053	Injury to blood vessels, subsequent encounter	S95802D	Unspecified injury of other blood vessels at ankle and foot level, left leg, subsequent encounter	injury to blood vessels	0	1	agnostic	Cardiovascular
	INJ073	Injury, sequela	S95802S	Unspecified injury of other blood vessels at ankle and foot level, left leg, sequela	injury, sequela	0	1	agnostic	Musculoskeletal
	INJ016	Injury to blood vessels, initial encounter	S95809A	Unspecified injury of other blood vessels at ankle and foot level, unspecified leg, initial encounter	injury to blood vessels	0	1	agnostic	Cardiovascular
	INJ053	Injury to blood vessels, subsequent encounter	S95809D	Unspecified injury of other blood vessels at ankle and foot level, unspecified leg, subsequent encounter	injury to blood vessels	0	1	agnostic	Cardiovascular
	INJ073	Injury, sequela	S95809S	Unspecified injury of other blood vessels at ankle and foot level, unspecified leg, sequela	injury, sequela	0	1	agnostic	Musculoskeletal
	INJ016	Injury to blood vessels, initial encounter	S95811A	Laceration of other blood vessels at ankle and foot level, right leg, initial encounter	injury to blood vessels	0	1	agnostic	Cardiovascular
	INJ053	Injury to blood vessels, subsequent encounter	S95811D	Laceration of other blood vessels at ankle and foot level, right leg, subsequent encounter	injury to blood vessels	0	1	agnostic	Cardiovascular
	INJ073	Injury, sequela	S95811S	Laceration of other blood vessels at ankle and foot level, right leg, sequela	injury, sequela	0	1	agnostic	Musculoskeletal
	INJ016	Injury to blood vessels, initial encounter	S95812A	Laceration of other blood vessels at ankle and foot level, left leg, initial encounter	injury to blood vessels	0	1	agnostic	Cardiovascular
	INJ053	Injury to blood vessels, subsequent encounter	S95812D	Laceration of other blood vessels at ankle and foot level, left leg, subsequent encounter	injury to blood vessels	0	1	agnostic	Cardiovascular
	INJ073	Injury, sequela	S95812S	Laceration of other blood vessels at ankle and foot level, left leg, sequela	injury, sequela	0	1	agnostic	Musculoskeletal
	INJ016	Injury to blood vessels, initial encounter	S95819A	Laceration of other blood vessels at ankle and foot level, unspecified leg, initial encounter	injury to blood vessels	0	1	agnostic	Cardiovascular
	INJ053	Injury to blood vessels, subsequent encounter	S95819D	Laceration of other blood vessels at ankle and foot level, unspecified leg, subsequent encounter	injury to blood vessels	0	1	agnostic	Cardiovascular
	INJ073	Injury, sequela	S95819S	Laceration of other blood vessels at ankle and foot level, unspecified leg, sequela	injury, sequela	0	1	agnostic	Musculoskeletal
	INJ016	Injury to blood vessels, initial encounter	S95891A	Other specified injury of other blood vessels at ankle and foot level, right leg, initial encounter	injury to blood vessels	0	1	agnostic	Cardiovascular
	INJ053	Injury to blood vessels, subsequent encounter	S95891D	Other specified injury of other blood vessels at ankle and foot level, right leg, subsequent encounter	injury to blood vessels	0	1	agnostic	Cardiovascular
	INJ073	Injury, sequela	S95891S	Other specified injury of other blood vessels at ankle and foot level, right leg, sequela	injury, sequela	0	1	agnostic	Musculoskeletal
	INJ016	Injury to blood vessels, initial encounter	S95892A	Other specified injury of other blood vessels at ankle and foot level, left leg, initial encounter	injury to blood vessels	0	1	agnostic	Cardiovascular
	INJ053	Injury to blood vessels, subsequent encounter	S95892D	Other specified injury of other blood vessels at ankle and foot level, left leg, subsequent encounter	injury to blood vessels	0	1	agnostic	Cardiovascular
	INJ073	Injury, sequela	S95892S	Other specified injury of other blood vessels at ankle and foot level, left leg, sequela	injury, sequela	0	1	agnostic	Musculoskeletal
	INJ016	Injury to blood vessels, initial encounter	S95899A	Other specified injury of other blood vessels at ankle and foot level, unspecified leg, initial encounter	injury to blood vessels	0	1	agnostic	Cardiovascular
	INJ053	Injury to blood vessels, subsequent encounter	S95899D	Other specified injury of other blood vessels at ankle and foot level, unspecified leg, subsequent encounter	injury to blood vessels	0	1	agnostic	Cardiovascular
	INJ073	Injury, sequela	S95899S	Other specified injury of other blood vessels at ankle and foot level, unspecified leg, sequela	injury, sequela	0	1	agnostic	Musculoskeletal
	INJ016	Injury to blood vessels, initial encounter	S95901A	Unspecified injury of unspecified blood vessel at ankle and foot level, right leg, initial encounter	injury to blood vessels	0	1	agnostic	Cardiovascular
	INJ053	Injury to blood vessels, subsequent encounter	S95901D	Unspecified injury of unspecified blood vessel at ankle and foot level, right leg, subsequent encounter	injury to blood vessels	0	1	agnostic	Cardiovascular
	INJ073	Injury, sequela	S95901S	Unspecified injury of unspecified blood vessel at ankle and foot level, right leg, sequela	injury, sequela	0	1	agnostic	Musculoskeletal
	INJ016	Injury to blood vessels, initial encounter	S95902A	Unspecified injury of unspecified blood vessel at ankle and foot level, left leg, initial encounter	injury to blood vessels	0	1	agnostic	Cardiovascular
	INJ053	Injury to blood vessels, subsequent encounter	S95902D	Unspecified injury of unspecified blood vessel at ankle and foot level, left leg, subsequent encounter	injury to blood vessels	0	1	agnostic	Cardiovascular
	INJ073	Injury, sequela	S95902S	Unspecified injury of unspecified blood vessel at ankle and foot level, left leg, sequela	injury, sequela	0	1	agnostic	Musculoskeletal
	INJ016	Injury to blood vessels, initial encounter	S95909A	Unspecified injury of unspecified blood vessel at ankle and foot level, unspecified leg, initial encounter	injury to blood vessels	0	1	agnostic	Cardiovascular
	INJ053	Injury to blood vessels, subsequent encounter	S95909D	Unspecified injury of unspecified blood vessel at ankle and foot level, unspecified leg, subsequent encounter	injury to blood vessels	0	1	agnostic	Cardiovascular
	INJ073	Injury, sequela	S95909S	Unspecified injury of unspecified blood vessel at ankle and foot level, unspecified leg, sequela	injury, sequela	0	1	agnostic	Musculoskeletal
	INJ016	Injury to blood vessels, initial encounter	S95911A	Laceration of unspecified blood vessel at ankle and foot level, right leg, initial encounter	injury to blood vessels	0	1	agnostic	Cardiovascular
	INJ053	Injury to blood vessels, subsequent encounter	S95911D	Laceration of unspecified blood vessel at ankle and foot level, right leg, subsequent encounter	injury to blood vessels	0	1	agnostic	Cardiovascular
	INJ073	Injury, sequela	S95911S	Laceration of unspecified blood vessel at ankle and foot level, right leg, sequela	injury, sequela	0	1	agnostic	Musculoskeletal
	INJ016	Injury to blood vessels, initial encounter	S95912A	Laceration of unspecified blood vessel at ankle and foot level, left leg, initial encounter	injury to blood vessels	0	1	agnostic	Cardiovascular
	INJ053	Injury to blood vessels, subsequent encounter	S95912D	Laceration of unspecified blood vessel at ankle and foot level, left leg, subsequent encounter	injury to blood vessels	0	1	agnostic	Cardiovascular
	INJ073	Injury, sequela	S95912S	Laceration of unspecified blood vessel at ankle and foot level, left leg, sequela	injury, sequela	0	1	agnostic	Musculoskeletal
	INJ016	Injury to blood vessels, initial encounter	S95919A	Laceration of unspecified blood vessel at ankle and foot level, unspecified leg, initial encounter	injury to blood vessels	0	1	agnostic	Cardiovascular
	INJ053	Injury to blood vessels, subsequent encounter	S95919D	Laceration of unspecified blood vessel at ankle and foot level, unspecified leg, subsequent encounter	injury to blood vessels	0	1	agnostic	Cardiovascular
	INJ073	Injury, sequela	S95919S	Laceration of unspecified blood vessel at ankle and foot level, unspecified leg, sequela	injury, sequela	0	1	agnostic	Musculoskeletal
	INJ016	Injury to blood vessels, initial encounter	S95991A	Other specified injury of unspecified blood vessel at ankle and foot level, right leg, initial encounter	injury to blood vessels	0	1	agnostic	Cardiovascular
	INJ053	Injury to blood vessels, subsequent encounter	S95991D	Other specified injury of unspecified blood vessel at ankle and foot level, right leg, subsequent encounter	injury to blood vessels	0	1	agnostic	Cardiovascular
	INJ073	Injury, sequela	S95991S	Other specified injury of unspecified blood vessel at ankle and foot level, right leg, sequela	injury, sequela	0	1	agnostic	Musculoskeletal
	INJ016	Injury to blood vessels, initial encounter	S95992A	Other specified injury of unspecified blood vessel at ankle and foot level, left leg, initial encounter	injury to blood vessels	0	1	agnostic	Cardiovascular
	INJ053	Injury to blood vessels, subsequent encounter	S95992D	Other specified injury of unspecified blood vessel at ankle and foot level, left leg, subsequent encounter	injury to blood vessels	0	1	agnostic	Cardiovascular
	INJ073	Injury, sequela	S95992S	Other specified injury of unspecified blood vessel at ankle and foot level, left leg, sequela	injury, sequela	0	1	agnostic	Musculoskeletal
	INJ016	Injury to blood vessels, initial encounter	S95999A	Other specified injury of unspecified blood vessel at ankle and foot level, unspecified leg, initial encounter	injury to blood vessels	0	1	agnostic	Cardiovascular
	INJ053	Injury to blood vessels, subsequent encounter	S95999D	Other specified injury of unspecified blood vessel at ankle and foot level, unspecified leg, subsequent encounter	injury to blood vessels	0	1	agnostic	Cardiovascular
	INJ073	Injury, sequela	S95999S	Other specified injury of unspecified blood vessel at ankle and foot level, unspecified leg, sequela	injury, sequela	0	1	agnostic	Musculoskeletal
	INJ025	Injury to nerves, muscles and tendons, initial encounter	S96001A	Unspecified injury of muscle and tendon of long flexor muscle of toe at ankle and foot level, right foot, initial encounter	injury to nerves, muscles and tendons	0	1	agnostic	Musculoskeletal
	INJ062	Injury to nerves, muscles and tendons, subsequent encounter	S96001D	Unspecified injury of muscle and tendon of long flexor muscle of toe at ankle and foot level, right foot, subsequent encounter	injury to nerves, muscles and tendons	0	1	agnostic	Musculoskeletal
	INJ073	Injury, sequela	S96001S	Unspecified injury of muscle and tendon of long flexor muscle of toe at ankle and foot level, right foot, sequela	injury, sequela	0	1	agnostic	Musculoskeletal
	INJ025	Injury to nerves, muscles and tendons, initial encounter	S96002A	Unspecified injury of muscle and tendon of long flexor muscle of toe at ankle and foot level, left foot, initial encounter	injury to nerves, muscles and tendons	0	1	agnostic	Musculoskeletal
	INJ062	Injury to nerves, muscles and tendons, subsequent encounter	S96002D	Unspecified injury of muscle and tendon of long flexor muscle of toe at ankle and foot level, left foot, subsequent encounter	injury to nerves, muscles and tendons	0	1	agnostic	Musculoskeletal
	INJ073	Injury, sequela	S96002S	Unspecified injury of muscle and tendon of long flexor muscle of toe at ankle and foot level, left foot, sequela	injury, sequela	0	1	agnostic	Musculoskeletal
	INJ025	Injury to nerves, muscles and tendons, initial encounter	S96009A	Unspecified injury of muscle and tendon of long flexor muscle of toe at ankle and foot level, unspecified foot, initial encounter	injury to nerves, muscles and tendons	0	1	agnostic	Musculoskeletal
	INJ062	Injury to nerves, muscles and tendons, subsequent encounter	S96009D	Unspecified injury of muscle and tendon of long flexor muscle of toe at ankle and foot level, unspecified foot, subsequent encounter	injury to nerves, muscles and tendons	0	1	agnostic	Musculoskeletal
	INJ073	Injury, sequela	S96009S	Unspecified injury of muscle and tendon of long flexor muscle of toe at ankle and foot level, unspecified foot, sequela	injury, sequela	0	1	agnostic	Musculoskeletal
	INJ024	Sprains and strains, initial encounter	S96011A	Strain of muscle and tendon of long flexor muscle of toe at ankle and foot level, right foot, initial encounter	sprains and strains	0	1	agnostic	Musculoskeletal
	INJ061	Sprains and strains, subsequent encounter	S96011D	Strain of muscle and tendon of long flexor muscle of toe at ankle and foot level, right foot, subsequent encounter	sprains and strains	0	1	agnostic	Musculoskeletal
	INJ073	Injury, sequela	S96011S	Strain of muscle and tendon of long flexor muscle of toe at ankle and foot level, right foot, sequela	injury, sequela	0	1	agnostic	Musculoskeletal
	INJ024	Sprains and strains, initial encounter	S96012A	Strain of muscle and tendon of long flexor muscle of toe at ankle and foot level, left foot, initial encounter	sprains and strains	0	1	agnostic	Musculoskeletal
	INJ061	Sprains and strains, subsequent encounter	S96012D	Strain of muscle and tendon of long flexor muscle of toe at ankle and foot level, left foot, subsequent encounter	sprains and strains	0	1	agnostic	Musculoskeletal
	INJ073	Injury, sequela	S96012S	Strain of muscle and tendon of long flexor muscle of toe at ankle and foot level, left foot, sequela	injury, sequela	0	1	agnostic	Musculoskeletal
	INJ024	Sprains and strains, initial encounter	S96019A	Strain of muscle and tendon of long flexor muscle of toe at ankle and foot level, unspecified foot, initial encounter	sprains and strains	0	1	agnostic	Musculoskeletal
	INJ061	Sprains and strains, subsequent encounter	S96019D	Strain of muscle and tendon of long flexor muscle of toe at ankle and foot level, unspecified foot, subsequent encounter	sprains and strains	0	1	agnostic	Musculoskeletal
	INJ073	Injury, sequela	S96019S	Strain of muscle and tendon of long flexor muscle of toe at ankle and foot level, unspecified foot, sequela	injury, sequela	0	1	agnostic	Musculoskeletal
	INJ012	Open wounds to limbs, initial encounter	S96021A	Laceration of muscle and tendon of long flexor muscle of toe at ankle and foot level, right foot, initial encounter	open wounds	0	1	agnostic	Dermatology
	INJ049	Open wounds to limbs, subsequent encounter	S96021D	Laceration of muscle and tendon of long flexor muscle of toe at ankle and foot level, right foot, subsequent encounter	open wounds	0	1	agnostic	Dermatology
	INJ073	Injury, sequela	S96021S	Laceration of muscle and tendon of long flexor muscle of toe at ankle and foot level, right foot, sequela	injury, sequela	0	1	agnostic	Musculoskeletal
	INJ012	Open wounds to limbs, initial encounter	S96022A	Laceration of muscle and tendon of long flexor muscle of toe at ankle and foot level, left foot, initial encounter	open wounds	0	1	agnostic	Dermatology
	INJ049	Open wounds to limbs, subsequent encounter	S96022D	Laceration of muscle and tendon of long flexor muscle of toe at ankle and foot level, left foot, subsequent encounter	open wounds	0	1	agnostic	Dermatology
	INJ073	Injury, sequela	S96022S	Laceration of muscle and tendon of long flexor muscle of toe at ankle and foot level, left foot, sequela	injury, sequela	0	1	agnostic	Musculoskeletal
	INJ012	Open wounds to limbs, initial encounter	S96029A	Laceration of muscle and tendon of long flexor muscle of toe at ankle and foot level, unspecified foot, initial encounter	open wounds	0	1	agnostic	Dermatology
	INJ049	Open wounds to limbs, subsequent encounter	S96029D	Laceration of muscle and tendon of long flexor muscle of toe at ankle and foot level, unspecified foot, subsequent encounter	open wounds	0	1	agnostic	Dermatology
	INJ073	Injury, sequela	S96029S	Laceration of muscle and tendon of long flexor muscle of toe at ankle and foot level, unspecified foot, sequela	injury, sequela	0	1	agnostic	Musculoskeletal
	INJ025	Injury to nerves, muscles and tendons, initial encounter	S96091A	Other injury of muscle and tendon of long flexor muscle of toe at ankle and foot level, right foot, initial encounter	injury to nerves, muscles and tendons	0	1	agnostic	Musculoskeletal
	INJ062	Injury to nerves, muscles and tendons, subsequent encounter	S96091D	Other injury of muscle and tendon of long flexor muscle of toe at ankle and foot level, right foot, subsequent encounter	injury to nerves, muscles and tendons	0	1	agnostic	Musculoskeletal
	INJ073	Injury, sequela	S96091S	Other injury of muscle and tendon of long flexor muscle of toe at ankle and foot level, right foot, sequela	injury, sequela	0	1	agnostic	Musculoskeletal
	INJ025	Injury to nerves, muscles and tendons, initial encounter	S96092A	Other injury of muscle and tendon of long flexor muscle of toe at ankle and foot level, left foot, initial encounter	injury to nerves, muscles and tendons	0	1	agnostic	Musculoskeletal
	INJ062	Injury to nerves, muscles and tendons, subsequent encounter	S96092D	Other injury of muscle and tendon of long flexor muscle of toe at ankle and foot level, left foot, subsequent encounter	injury to nerves, muscles and tendons	0	1	agnostic	Musculoskeletal
	INJ073	Injury, sequela	S96092S	Other injury of muscle and tendon of long flexor muscle of toe at ankle and foot level, left foot, sequela	injury, sequela	0	1	agnostic	Musculoskeletal
	INJ025	Injury to nerves, muscles and tendons, initial encounter	S96099A	Other injury of muscle and tendon of long flexor muscle of toe at ankle and foot level, unspecified foot, initial encounter	injury to nerves, muscles and tendons	0	1	agnostic	Musculoskeletal
	INJ062	Injury to nerves, muscles and tendons, subsequent encounter	S96099D	Other injury of muscle and tendon of long flexor muscle of toe at ankle and foot level, unspecified foot, subsequent encounter	injury to nerves, muscles and tendons	0	1	agnostic	Musculoskeletal
	INJ073	Injury, sequela	S96099S	Other injury of muscle and tendon of long flexor muscle of toe at ankle and foot level, unspecified foot, sequela	injury, sequela	0	1	agnostic	Musculoskeletal
	INJ025	Injury to nerves, muscles and tendons, initial encounter	S96101A	Unspecified injury of muscle and tendon of long extensor muscle of toe at ankle and foot level, right foot, initial encounter	injury to nerves, muscles and tendons	0	1	agnostic	Musculoskeletal
	INJ062	Injury to nerves, muscles and tendons, subsequent encounter	S96101D	Unspecified injury of muscle and tendon of long extensor muscle of toe at ankle and foot level, right foot, subsequent encounter	injury to nerves, muscles and tendons	0	1	agnostic	Musculoskeletal
	INJ073	Injury, sequela	S96101S	Unspecified injury of muscle and tendon of long extensor muscle of toe at ankle and foot level, right foot, sequela	injury, sequela	0	1	agnostic	Musculoskeletal
	INJ025	Injury to nerves, muscles and tendons, initial encounter	S96102A	Unspecified injury of muscle and tendon of long extensor muscle of toe at ankle and foot level, left foot, initial encounter	injury to nerves, muscles and tendons	0	1	agnostic	Musculoskeletal
	INJ062	Injury to nerves, muscles and tendons, subsequent encounter	S96102D	Unspecified injury of muscle and tendon of long extensor muscle of toe at ankle and foot level, left foot, subsequent encounter	injury to nerves, muscles and tendons	0	1	agnostic	Musculoskeletal
	INJ073	Injury, sequela	S96102S	Unspecified injury of muscle and tendon of long extensor muscle of toe at ankle and foot level, left foot, sequela	injury, sequela	0	1	agnostic	Musculoskeletal
	INJ025	Injury to nerves, muscles and tendons, initial encounter	S96109A	Unspecified injury of muscle and tendon of long extensor muscle of toe at ankle and foot level, unspecified foot, initial encounter	injury to nerves, muscles and tendons	0	1	agnostic	Musculoskeletal
	INJ062	Injury to nerves, muscles and tendons, subsequent encounter	S96109D	Unspecified injury of muscle and tendon of long extensor muscle of toe at ankle and foot level, unspecified foot, subsequent encounter	injury to nerves, muscles and tendons	0	1	agnostic	Musculoskeletal
	INJ073	Injury, sequela	S96109S	Unspecified injury of muscle and tendon of long extensor muscle of toe at ankle and foot level, unspecified foot, sequela	injury, sequela	0	1	agnostic	Musculoskeletal
	INJ024	Sprains and strains, initial encounter	S96111A	Strain of muscle and tendon of long extensor muscle of toe at ankle and foot level, right foot, initial encounter	sprains and strains	0	1	agnostic	Musculoskeletal
	INJ061	Sprains and strains, subsequent encounter	S96111D	Strain of muscle and tendon of long extensor muscle of toe at ankle and foot level, right foot, subsequent encounter	sprains and strains	0	1	agnostic	Musculoskeletal
	INJ073	Injury, sequela	S96111S	Strain of muscle and tendon of long extensor muscle of toe at ankle and foot level, right foot, sequela	injury, sequela	0	1	agnostic	Musculoskeletal
	INJ024	Sprains and strains, initial encounter	S96112A	Strain of muscle and tendon of long extensor muscle of toe at ankle and foot level, left foot, initial encounter	sprains and strains	0	1	agnostic	Musculoskeletal
	INJ061	Sprains and strains, subsequent encounter	S96112D	Strain of muscle and tendon of long extensor muscle of toe at ankle and foot level, left foot, subsequent encounter	sprains and strains	0	1	agnostic	Musculoskeletal
	INJ073	Injury, sequela	S96112S	Strain of muscle and tendon of long extensor muscle of toe at ankle and foot level, left foot, sequela	injury, sequela	0	1	agnostic	Musculoskeletal
	INJ024	Sprains and strains, initial encounter	S96119A	Strain of muscle and tendon of long extensor muscle of toe at ankle and foot level, unspecified foot, initial encounter	sprains and strains	0	1	agnostic	Musculoskeletal
	INJ061	Sprains and strains, subsequent encounter	S96119D	Strain of muscle and tendon of long extensor muscle of toe at ankle and foot level, unspecified foot, subsequent encounter	sprains and strains	0	1	agnostic	Musculoskeletal
	INJ073	Injury, sequela	S96119S	Strain of muscle and tendon of long extensor muscle of toe at ankle and foot level, unspecified foot, sequela	injury, sequela	0	1	agnostic	Musculoskeletal
	INJ012	Open wounds to limbs, initial encounter	S96121A	Laceration of muscle and tendon of long extensor muscle of toe at ankle and foot level, right foot, initial encounter	open wounds	0	1	agnostic	Dermatology
	INJ049	Open wounds to limbs, subsequent encounter	S96121D	Laceration of muscle and tendon of long extensor muscle of toe at ankle and foot level, right foot, subsequent encounter	open wounds	0	1	agnostic	Dermatology
	INJ073	Injury, sequela	S96121S	Laceration of muscle and tendon of long extensor muscle of toe at ankle and foot level, right foot, sequela	injury, sequela	0	1	agnostic	Musculoskeletal
	INJ012	Open wounds to limbs, initial encounter	S96122A	Laceration of muscle and tendon of long extensor muscle of toe at ankle and foot level, left foot, initial encounter	open wounds	0	1	agnostic	Dermatology
	INJ049	Open wounds to limbs, subsequent encounter	S96122D	Laceration of muscle and tendon of long extensor muscle of toe at ankle and foot level, left foot, subsequent encounter	open wounds	0	1	agnostic	Dermatology
	INJ073	Injury, sequela	S96122S	Laceration of muscle and tendon of long extensor muscle of toe at ankle and foot level, left foot, sequela	injury, sequela	0	1	agnostic	Musculoskeletal
	INJ012	Open wounds to limbs, initial encounter	S96129A	Laceration of muscle and tendon of long extensor muscle of toe at ankle and foot level, unspecified foot, initial encounter	open wounds	0	1	agnostic	Dermatology
	INJ049	Open wounds to limbs, subsequent encounter	S96129D	Laceration of muscle and tendon of long extensor muscle of toe at ankle and foot level, unspecified foot, subsequent encounter	open wounds	0	1	agnostic	Dermatology
	INJ073	Injury, sequela	S96129S	Laceration of muscle and tendon of long extensor muscle of toe at ankle and foot level, unspecified foot, sequela	injury, sequela	0	1	agnostic	Musculoskeletal
	INJ025	Injury to nerves, muscles and tendons, initial encounter	S96191A	Other specified injury of muscle and tendon of long extensor muscle of toe at ankle and foot level, right foot, initial encounter	injury to nerves, muscles and tendons	0	1	agnostic	Musculoskeletal
	INJ062	Injury to nerves, muscles and tendons, subsequent encounter	S96191D	Other specified injury of muscle and tendon of long extensor muscle of toe at ankle and foot level, right foot, subsequent encounter	injury to nerves, muscles and tendons	0	1	agnostic	Musculoskeletal
	INJ073	Injury, sequela	S96191S	Other specified injury of muscle and tendon of long extensor muscle of toe at ankle and foot level, right foot, sequela	injury, sequela	0	1	agnostic	Musculoskeletal
	INJ025	Injury to nerves, muscles and tendons, initial encounter	S96192A	Other specified injury of muscle and tendon of long extensor muscle of toe at ankle and foot level, left foot, initial encounter	injury to nerves, muscles and tendons	0	1	agnostic	Musculoskeletal
	INJ062	Injury to nerves, muscles and tendons, subsequent encounter	S96192D	Other specified injury of muscle and tendon of long extensor muscle of toe at ankle and foot level, left foot, subsequent encounter	injury to nerves, muscles and tendons	0	1	agnostic	Musculoskeletal
	INJ073	Injury, sequela	S96192S	Other specified injury of muscle and tendon of long extensor muscle of toe at ankle and foot level, left foot, sequela	injury, sequela	0	1	agnostic	Musculoskeletal
	INJ025	Injury to nerves, muscles and tendons, initial encounter	S96199A	Other specified injury of muscle and tendon of long extensor muscle of toe at ankle and foot level, unspecified foot, initial encounter	injury to nerves, muscles and tendons	0	1	agnostic	Musculoskeletal
	INJ062	Injury to nerves, muscles and tendons, subsequent encounter	S96199D	Other specified injury of muscle and tendon of long extensor muscle of toe at ankle and foot level, unspecified foot, subsequent encounter	injury to nerves, muscles and tendons	0	1	agnostic	Musculoskeletal
	INJ073	Injury, sequela	S96199S	Other specified injury of muscle and tendon of long extensor muscle of toe at ankle and foot level, unspecified foot, sequela	injury, sequela	0	1	agnostic	Musculoskeletal
	INJ025	Injury to nerves, muscles and tendons, initial encounter	S96201A	Unspecified injury of intrinsic muscle and tendon at ankle and foot level, right foot, initial encounter	injury to nerves, muscles and tendons	0	1	agnostic	Musculoskeletal
	INJ062	Injury to nerves, muscles and tendons, subsequent encounter	S96201D	Unspecified injury of intrinsic muscle and tendon at ankle and foot level, right foot, subsequent encounter	injury to nerves, muscles and tendons	0	1	agnostic	Musculoskeletal
	INJ073	Injury, sequela	S96201S	Unspecified injury of intrinsic muscle and tendon at ankle and foot level, right foot, sequela	injury, sequela	0	1	agnostic	Musculoskeletal
	INJ025	Injury to nerves, muscles and tendons, initial encounter	S96202A	Unspecified injury of intrinsic muscle and tendon at ankle and foot level, left foot, initial encounter	injury to nerves, muscles and tendons	0	1	agnostic	Musculoskeletal
	INJ062	Injury to nerves, muscles and tendons, subsequent encounter	S96202D	Unspecified injury of intrinsic muscle and tendon at ankle and foot level, left foot, subsequent encounter	injury to nerves, muscles and tendons	0	1	agnostic	Musculoskeletal
	INJ073	Injury, sequela	S96202S	Unspecified injury of intrinsic muscle and tendon at ankle and foot level, left foot, sequela	injury, sequela	0	1	agnostic	Musculoskeletal
	INJ025	Injury to nerves, muscles and tendons, initial encounter	S96209A	Unspecified injury of intrinsic muscle and tendon at ankle and foot level, unspecified foot, initial encounter	injury to nerves, muscles and tendons	0	1	agnostic	Musculoskeletal
	INJ062	Injury to nerves, muscles and tendons, subsequent encounter	S96209D	Unspecified injury of intrinsic muscle and tendon at ankle and foot level, unspecified foot, subsequent encounter	injury to nerves, muscles and tendons	0	1	agnostic	Musculoskeletal
	INJ073	Injury, sequela	S96209S	Unspecified injury of intrinsic muscle and tendon at ankle and foot level, unspecified foot, sequela	injury, sequela	0	1	agnostic	Musculoskeletal
	INJ024	Sprains and strains, initial encounter	S96211A	Strain of intrinsic muscle and tendon at ankle and foot level, right foot, initial encounter	sprains and strains	0	1	agnostic	Musculoskeletal
	INJ061	Sprains and strains, subsequent encounter	S96211D	Strain of intrinsic muscle and tendon at ankle and foot level, right foot, subsequent encounter	sprains and strains	0	1	agnostic	Musculoskeletal
	INJ073	Injury, sequela	S96211S	Strain of intrinsic muscle and tendon at ankle and foot level, right foot, sequela	injury, sequela	0	1	agnostic	Musculoskeletal
	INJ024	Sprains and strains, initial encounter	S96212A	Strain of intrinsic muscle and tendon at ankle and foot level, left foot, initial encounter	sprains and strains	0	1	agnostic	Musculoskeletal
	INJ061	Sprains and strains, subsequent encounter	S96212D	Strain of intrinsic muscle and tendon at ankle and foot level, left foot, subsequent encounter	sprains and strains	0	1	agnostic	Musculoskeletal
	INJ073	Injury, sequela	S96212S	Strain of intrinsic muscle and tendon at ankle and foot level, left foot, sequela	injury, sequela	0	1	agnostic	Musculoskeletal
	INJ024	Sprains and strains, initial encounter	S96219A	Strain of intrinsic muscle and tendon at ankle and foot level, unspecified foot, initial encounter	sprains and strains	0	1	agnostic	Musculoskeletal
	INJ061	Sprains and strains, subsequent encounter	S96219D	Strain of intrinsic muscle and tendon at ankle and foot level, unspecified foot, subsequent encounter	sprains and strains	0	1	agnostic	Musculoskeletal
	INJ073	Injury, sequela	S96219S	Strain of intrinsic muscle and tendon at ankle and foot level, unspecified foot, sequela	injury, sequela	0	1	agnostic	Musculoskeletal
	INJ012	Open wounds to limbs, initial encounter	S96221A	Laceration of intrinsic muscle and tendon at ankle and foot level, right foot, initial encounter	open wounds	0	1	agnostic	Dermatology
	INJ049	Open wounds to limbs, subsequent encounter	S96221D	Laceration of intrinsic muscle and tendon at ankle and foot level, right foot, subsequent encounter	open wounds	0	1	agnostic	Dermatology
	INJ073	Injury, sequela	S96221S	Laceration of intrinsic muscle and tendon at ankle and foot level, right foot, sequela	injury, sequela	0	1	agnostic	Musculoskeletal
	INJ012	Open wounds to limbs, initial encounter	S96222A	Laceration of intrinsic muscle and tendon at ankle and foot level, left foot, initial encounter	open wounds	0	1	agnostic	Dermatology
	INJ049	Open wounds to limbs, subsequent encounter	S96222D	Laceration of intrinsic muscle and tendon at ankle and foot level, left foot, subsequent encounter	open wounds	0	1	agnostic	Dermatology
	INJ073	Injury, sequela	S96222S	Laceration of intrinsic muscle and tendon at ankle and foot level, left foot, sequela	injury, sequela	0	1	agnostic	Musculoskeletal
	INJ012	Open wounds to limbs, initial encounter	S96229A	Laceration of intrinsic muscle and tendon at ankle and foot level, unspecified foot, initial encounter	open wounds	0	1	agnostic	Dermatology
	INJ049	Open wounds to limbs, subsequent encounter	S96229D	Laceration of intrinsic muscle and tendon at ankle and foot level, unspecified foot, subsequent encounter	open wounds	0	1	agnostic	Dermatology
	INJ073	Injury, sequela	S96229S	Laceration of intrinsic muscle and tendon at ankle and foot level, unspecified foot, sequela	injury, sequela	0	1	agnostic	Musculoskeletal
	INJ025	Injury to nerves, muscles and tendons, initial encounter	S96291A	Other specified injury of intrinsic muscle and tendon at ankle and foot level, right foot, initial encounter	injury to nerves, muscles and tendons	0	1	agnostic	Musculoskeletal
	INJ062	Injury to nerves, muscles and tendons, subsequent encounter	S96291D	Other specified injury of intrinsic muscle and tendon at ankle and foot level, right foot, subsequent encounter	injury to nerves, muscles and tendons	0	1	agnostic	Musculoskeletal
	INJ073	Injury, sequela	S96291S	Other specified injury of intrinsic muscle and tendon at ankle and foot level, right foot, sequela	injury, sequela	0	1	agnostic	Musculoskeletal
	INJ025	Injury to nerves, muscles and tendons, initial encounter	S96292A	Other specified injury of intrinsic muscle and tendon at ankle and foot level, left foot, initial encounter	injury to nerves, muscles and tendons	0	1	agnostic	Musculoskeletal
	INJ062	Injury to nerves, muscles and tendons, subsequent encounter	S96292D	Other specified injury of intrinsic muscle and tendon at ankle and foot level, left foot, subsequent encounter	injury to nerves, muscles and tendons	0	1	agnostic	Musculoskeletal
	INJ073	Injury, sequela	S96292S	Other specified injury of intrinsic muscle and tendon at ankle and foot level, left foot, sequela	injury, sequela	0	1	agnostic	Musculoskeletal
	INJ025	Injury to nerves, muscles and tendons, initial encounter	S96299A	Other specified injury of intrinsic muscle and tendon at ankle and foot level, unspecified foot, initial encounter	injury to nerves, muscles and tendons	0	1	agnostic	Musculoskeletal
	INJ062	Injury to nerves, muscles and tendons, subsequent encounter	S96299D	Other specified injury of intrinsic muscle and tendon at ankle and foot level, unspecified foot, subsequent encounter	injury to nerves, muscles and tendons	0	1	agnostic	Musculoskeletal
	INJ073	Injury, sequela	S96299S	Other specified injury of intrinsic muscle and tendon at ankle and foot level, unspecified foot, sequela	injury, sequela	0	1	agnostic	Musculoskeletal
	INJ025	Injury to nerves, muscles and tendons, initial encounter	S96801A	Unspecified injury of other specified muscles and tendons at ankle and foot level, right foot, initial encounter	injury to nerves, muscles and tendons	0	1	agnostic	Musculoskeletal
	INJ062	Injury to nerves, muscles and tendons, subsequent encounter	S96801D	Unspecified injury of other specified muscles and tendons at ankle and foot level, right foot, subsequent encounter	injury to nerves, muscles and tendons	0	1	agnostic	Musculoskeletal
	INJ073	Injury, sequela	S96801S	Unspecified injury of other specified muscles and tendons at ankle and foot level, right foot, sequela	injury, sequela	0	1	agnostic	Musculoskeletal
	INJ025	Injury to nerves, muscles and tendons, initial encounter	S96802A	Unspecified injury of other specified muscles and tendons at ankle and foot level, left foot, initial encounter	injury to nerves, muscles and tendons	0	1	agnostic	Musculoskeletal
	INJ062	Injury to nerves, muscles and tendons, subsequent encounter	S96802D	Unspecified injury of other specified muscles and tendons at ankle and foot level, left foot, subsequent encounter	injury to nerves, muscles and tendons	0	1	agnostic	Musculoskeletal
	INJ073	Injury, sequela	S96802S	Unspecified injury of other specified muscles and tendons at ankle and foot level, left foot, sequela	injury, sequela	0	1	agnostic	Musculoskeletal
	INJ025	Injury to nerves, muscles and tendons, initial encounter	S96809A	Unspecified injury of other specified muscles and tendons at ankle and foot level, unspecified foot, initial encounter	injury to nerves, muscles and tendons	0	1	agnostic	Musculoskeletal
	INJ062	Injury to nerves, muscles and tendons, subsequent encounter	S96809D	Unspecified injury of other specified muscles and tendons at ankle and foot level, unspecified foot, subsequent encounter	injury to nerves, muscles and tendons	0	1	agnostic	Musculoskeletal
	INJ073	Injury, sequela	S96809S	Unspecified injury of other specified muscles and tendons at ankle and foot level, unspecified foot, sequela	injury, sequela	0	1	agnostic	Musculoskeletal
	INJ024	Sprains and strains, initial encounter	S96811A	Strain of other specified muscles and tendons at ankle and foot level, right foot, initial encounter	sprains and strains	0	1	agnostic	Musculoskeletal
	INJ061	Sprains and strains, subsequent encounter	S96811D	Strain of other specified muscles and tendons at ankle and foot level, right foot, subsequent encounter	sprains and strains	0	1	agnostic	Musculoskeletal
	INJ073	Injury, sequela	S96811S	Strain of other specified muscles and tendons at ankle and foot level, right foot, sequela	injury, sequela	0	1	agnostic	Musculoskeletal
	INJ024	Sprains and strains, initial encounter	S96812A	Strain of other specified muscles and tendons at ankle and foot level, left foot, initial encounter	sprains and strains	0	1	agnostic	Musculoskeletal
	INJ061	Sprains and strains, subsequent encounter	S96812D	Strain of other specified muscles and tendons at ankle and foot level, left foot, subsequent encounter	sprains and strains	0	1	agnostic	Musculoskeletal
	INJ073	Injury, sequela	S96812S	Strain of other specified muscles and tendons at ankle and foot level, left foot, sequela	injury, sequela	0	1	agnostic	Musculoskeletal
	INJ024	Sprains and strains, initial encounter	S96819A	Strain of other specified muscles and tendons at ankle and foot level, unspecified foot, initial encounter	sprains and strains	0	1	agnostic	Musculoskeletal
	INJ061	Sprains and strains, subsequent encounter	S96819D	Strain of other specified muscles and tendons at ankle and foot level, unspecified foot, subsequent encounter	sprains and strains	0	1	agnostic	Musculoskeletal
	INJ073	Injury, sequela	S96819S	Strain of other specified muscles and tendons at ankle and foot level, unspecified foot, sequela	injury, sequela	0	1	agnostic	Musculoskeletal
	INJ012	Open wounds to limbs, initial encounter	S96821A	Laceration of other specified muscles and tendons at ankle and foot level, right foot, initial encounter	open wounds	0	1	agnostic	Dermatology
	INJ049	Open wounds to limbs, subsequent encounter	S96821D	Laceration of other specified muscles and tendons at ankle and foot level, right foot, subsequent encounter	open wounds	0	1	agnostic	Dermatology
	INJ073	Injury, sequela	S96821S	Laceration of other specified muscles and tendons at ankle and foot level, right foot, sequela	injury, sequela	0	1	agnostic	Musculoskeletal
	INJ012	Open wounds to limbs, initial encounter	S96822A	Laceration of other specified muscles and tendons at ankle and foot level, left foot, initial encounter	open wounds	0	1	agnostic	Dermatology
	INJ049	Open wounds to limbs, subsequent encounter	S96822D	Laceration of other specified muscles and tendons at ankle and foot level, left foot, subsequent encounter	open wounds	0	1	agnostic	Dermatology
	INJ073	Injury, sequela	S96822S	Laceration of other specified muscles and tendons at ankle and foot level, left foot, sequela	injury, sequela	0	1	agnostic	Musculoskeletal
	INJ012	Open wounds to limbs, initial encounter	S96829A	Laceration of other specified muscles and tendons at ankle and foot level, unspecified foot, initial encounter	open wounds	0	1	agnostic	Dermatology
	INJ049	Open wounds to limbs, subsequent encounter	S96829D	Laceration of other specified muscles and tendons at ankle and foot level, unspecified foot, subsequent encounter	open wounds	0	1	agnostic	Dermatology
	INJ073	Injury, sequela	S96829S	Laceration of other specified muscles and tendons at ankle and foot level, unspecified foot, sequela	injury, sequela	0	1	agnostic	Musculoskeletal
	INJ025	Injury to nerves, muscles and tendons, initial encounter	S96891A	Other specified injury of other specified muscles and tendons at ankle and foot level, right foot, initial encounter	injury to nerves, muscles and tendons	0	1	agnostic	Musculoskeletal
	INJ062	Injury to nerves, muscles and tendons, subsequent encounter	S96891D	Other specified injury of other specified muscles and tendons at ankle and foot level, right foot, subsequent encounter	injury to nerves, muscles and tendons	0	1	agnostic	Musculoskeletal
	INJ073	Injury, sequela	S96891S	Other specified injury of other specified muscles and tendons at ankle and foot level, right foot, sequela	injury, sequela	0	1	agnostic	Musculoskeletal
	INJ025	Injury to nerves, muscles and tendons, initial encounter	S96892A	Other specified injury of other specified muscles and tendons at ankle and foot level, left foot, initial encounter	injury to nerves, muscles and tendons	0	1	agnostic	Musculoskeletal
	INJ062	Injury to nerves, muscles and tendons, subsequent encounter	S96892D	Other specified injury of other specified muscles and tendons at ankle and foot level, left foot, subsequent encounter	injury to nerves, muscles and tendons	0	1	agnostic	Musculoskeletal
	INJ073	Injury, sequela	S96892S	Other specified injury of other specified muscles and tendons at ankle and foot level, left foot, sequela	injury, sequela	0	1	agnostic	Musculoskeletal
	INJ025	Injury to nerves, muscles and tendons, initial encounter	S96899A	Other specified injury of other specified muscles and tendons at ankle and foot level, unspecified foot, initial encounter	injury to nerves, muscles and tendons	0	1	agnostic	Musculoskeletal
	INJ062	Injury to nerves, muscles and tendons, subsequent encounter	S96899D	Other specified injury of other specified muscles and tendons at ankle and foot level, unspecified foot, subsequent encounter	injury to nerves, muscles and tendons	0	1	agnostic	Musculoskeletal
	INJ073	Injury, sequela	S96899S	Other specified injury of other specified muscles and tendons at ankle and foot level, unspecified foot, sequela	injury, sequela	0	1	agnostic	Musculoskeletal
	INJ025	Injury to nerves, muscles and tendons, initial encounter	S96901A	Unspecified injury of unspecified muscle and tendon at ankle and foot level, right foot, initial encounter	injury to nerves, muscles and tendons	0	1	agnostic	Musculoskeletal
	INJ062	Injury to nerves, muscles and tendons, subsequent encounter	S96901D	Unspecified injury of unspecified muscle and tendon at ankle and foot level, right foot, subsequent encounter	injury to nerves, muscles and tendons	0	1	agnostic	Musculoskeletal
	INJ073	Injury, sequela	S96901S	Unspecified injury of unspecified muscle and tendon at ankle and foot level, right foot, sequela	injury, sequela	0	1	agnostic	Musculoskeletal
	INJ025	Injury to nerves, muscles and tendons, initial encounter	S96902A	Unspecified injury of unspecified muscle and tendon at ankle and foot level, left foot, initial encounter	injury to nerves, muscles and tendons	0	1	agnostic	Musculoskeletal
	INJ062	Injury to nerves, muscles and tendons, subsequent encounter	S96902D	Unspecified injury of unspecified muscle and tendon at ankle and foot level, left foot, subsequent encounter	injury to nerves, muscles and tendons	0	1	agnostic	Musculoskeletal
	INJ073	Injury, sequela	S96902S	Unspecified injury of unspecified muscle and tendon at ankle and foot level, left foot, sequela	injury, sequela	0	1	agnostic	Musculoskeletal
	INJ025	Injury to nerves, muscles and tendons, initial encounter	S96909A	Unspecified injury of unspecified muscle and tendon at ankle and foot level, unspecified foot, initial encounter	injury to nerves, muscles and tendons	0	1	agnostic	Musculoskeletal
	INJ062	Injury to nerves, muscles and tendons, subsequent encounter	S96909D	Unspecified injury of unspecified muscle and tendon at ankle and foot level, unspecified foot, subsequent encounter	injury to nerves, muscles and tendons	0	1	agnostic	Musculoskeletal
	INJ073	Injury, sequela	S96909S	Unspecified injury of unspecified muscle and tendon at ankle and foot level, unspecified foot, sequela	injury, sequela	0	1	agnostic	Musculoskeletal
	INJ024	Sprains and strains, initial encounter	S96911A	Strain of unspecified muscle and tendon at ankle and foot level, right foot, initial encounter	sprains and strains	0	1	agnostic	Musculoskeletal
	INJ061	Sprains and strains, subsequent encounter	S96911D	Strain of unspecified muscle and tendon at ankle and foot level, right foot, subsequent encounter	sprains and strains	0	1	agnostic	Musculoskeletal
	INJ073	Injury, sequela	S96911S	Strain of unspecified muscle and tendon at ankle and foot level, right foot, sequela	injury, sequela	0	1	agnostic	Musculoskeletal
	INJ024	Sprains and strains, initial encounter	S96912A	Strain of unspecified muscle and tendon at ankle and foot level, left foot, initial encounter	sprains and strains	0	1	agnostic	Musculoskeletal
	INJ061	Sprains and strains, subsequent encounter	S96912D	Strain of unspecified muscle and tendon at ankle and foot level, left foot, subsequent encounter	sprains and strains	0	1	agnostic	Musculoskeletal
	INJ073	Injury, sequela	S96912S	Strain of unspecified muscle and tendon at ankle and foot level, left foot, sequela	injury, sequela	0	1	agnostic	Musculoskeletal
	INJ024	Sprains and strains, initial encounter	S96919A	Strain of unspecified muscle and tendon at ankle and foot level, unspecified foot, initial encounter	sprains and strains	0	1	agnostic	Musculoskeletal
	INJ061	Sprains and strains, subsequent encounter	S96919D	Strain of unspecified muscle and tendon at ankle and foot level, unspecified foot, subsequent encounter	sprains and strains	0	1	agnostic	Musculoskeletal
	INJ073	Injury, sequela	S96919S	Strain of unspecified muscle and tendon at ankle and foot level, unspecified foot, sequela	injury, sequela	0	1	agnostic	Musculoskeletal
	INJ012	Open wounds to limbs, initial encounter	S96921A	Laceration of unspecified muscle and tendon at ankle and foot level, right foot, initial encounter	open wounds	0	1	agnostic	Dermatology
	INJ049	Open wounds to limbs, subsequent encounter	S96921D	Laceration of unspecified muscle and tendon at ankle and foot level, right foot, subsequent encounter	open wounds	0	1	agnostic	Dermatology
	INJ073	Injury, sequela	S96921S	Laceration of unspecified muscle and tendon at ankle and foot level, right foot, sequela	injury, sequela	0	1	agnostic	Musculoskeletal
	INJ012	Open wounds to limbs, initial encounter	S96922A	Laceration of unspecified muscle and tendon at ankle and foot level, left foot, initial encounter	open wounds	0	1	agnostic	Dermatology
	INJ049	Open wounds to limbs, subsequent encounter	S96922D	Laceration of unspecified muscle and tendon at ankle and foot level, left foot, subsequent encounter	open wounds	0	1	agnostic	Dermatology
	INJ073	Injury, sequela	S96922S	Laceration of unspecified muscle and tendon at ankle and foot level, left foot, sequela	injury, sequela	0	1	agnostic	Musculoskeletal
	INJ012	Open wounds to limbs, initial encounter	S96929A	Laceration of unspecified muscle and tendon at ankle and foot level, unspecified foot, initial encounter	open wounds	0	1	agnostic	Dermatology
	INJ049	Open wounds to limbs, subsequent encounter	S96929D	Laceration of unspecified muscle and tendon at ankle and foot level, unspecified foot, subsequent encounter	open wounds	0	1	agnostic	Dermatology
	INJ073	Injury, sequela	S96929S	Laceration of unspecified muscle and tendon at ankle and foot level, unspecified foot, sequela	injury, sequela	0	1	agnostic	Musculoskeletal
	INJ025	Injury to nerves, muscles and tendons, initial encounter	S96991A	Other specified injury of unspecified muscle and tendon at ankle and foot level, right foot, initial encounter	injury to nerves, muscles and tendons	0	1	agnostic	Musculoskeletal
	INJ062	Injury to nerves, muscles and tendons, subsequent encounter	S96991D	Other specified injury of unspecified muscle and tendon at ankle and foot level, right foot, subsequent encounter	injury to nerves, muscles and tendons	0	1	agnostic	Musculoskeletal
	INJ073	Injury, sequela	S96991S	Other specified injury of unspecified muscle and tendon at ankle and foot level, right foot, sequela	injury, sequela	0	1	agnostic	Musculoskeletal
	INJ025	Injury to nerves, muscles and tendons, initial encounter	S96992A	Other specified injury of unspecified muscle and tendon at ankle and foot level, left foot, initial encounter	injury to nerves, muscles and tendons	0	1	agnostic	Musculoskeletal
	INJ062	Injury to nerves, muscles and tendons, subsequent encounter	S96992D	Other specified injury of unspecified muscle and tendon at ankle and foot level, left foot, subsequent encounter	injury to nerves, muscles and tendons	0	1	agnostic	Musculoskeletal
	INJ073	Injury, sequela	S96992S	Other specified injury of unspecified muscle and tendon at ankle and foot level, left foot, sequela	injury, sequela	0	1	agnostic	Musculoskeletal
	INJ025	Injury to nerves, muscles and tendons, initial encounter	S96999A	Other specified injury of unspecified muscle and tendon at ankle and foot level, unspecified foot, initial encounter	injury to nerves, muscles and tendons	0	1	agnostic	Musculoskeletal
	INJ062	Injury to nerves, muscles and tendons, subsequent encounter	S96999D	Other specified injury of unspecified muscle and tendon at ankle and foot level, unspecified foot, subsequent encounter	injury to nerves, muscles and tendons	0	1	agnostic	Musculoskeletal
	INJ073	Injury, sequela	S96999S	Other specified injury of unspecified muscle and tendon at ankle and foot level, unspecified foot, sequela	injury, sequela	0	1	agnostic	Musculoskeletal
	INJ018	Crushing injury, initial encounter	S9700XA	Crushing injury of unspecified ankle, initial encounter	crushing injury	0	1	agnostic	Musculoskeletal
	INJ055	Crushing injury, subsequent encounter	S9700XD	Crushing injury of unspecified ankle, subsequent encounter	crushing injury	0	1	agnostic	Musculoskeletal
	INJ073	Injury, sequela	S9700XS	Crushing injury of unspecified ankle, sequela	injury, sequela	0	1	agnostic	Musculoskeletal
	INJ018	Crushing injury, initial encounter	S9701XA	Crushing injury of right ankle, initial encounter	crushing injury	0	1	agnostic	Musculoskeletal
	INJ055	Crushing injury, subsequent encounter	S9701XD	Crushing injury of right ankle, subsequent encounter	crushing injury	0	1	agnostic	Musculoskeletal
	INJ073	Injury, sequela	S9701XS	Crushing injury of right ankle, sequela	injury, sequela	0	1	agnostic	Musculoskeletal
	INJ018	Crushing injury, initial encounter	S9702XA	Crushing injury of left ankle, initial encounter	crushing injury	0	1	agnostic	Musculoskeletal
	INJ055	Crushing injury, subsequent encounter	S9702XD	Crushing injury of left ankle, subsequent encounter	crushing injury	0	1	agnostic	Musculoskeletal
	INJ073	Injury, sequela	S9702XS	Crushing injury of left ankle, sequela	injury, sequela	0	1	agnostic	Musculoskeletal
	INJ018	Crushing injury, initial encounter	S97101A	Crushing injury of unspecified right toe(s), initial encounter	crushing injury	0	1	agnostic	Musculoskeletal
	INJ055	Crushing injury, subsequent encounter	S97101D	Crushing injury of unspecified right toe(s), subsequent encounter	crushing injury	0	1	agnostic	Musculoskeletal
	INJ073	Injury, sequela	S97101S	Crushing injury of unspecified right toe(s), sequela	injury, sequela	0	1	agnostic	Musculoskeletal
	INJ018	Crushing injury, initial encounter	S97102A	Crushing injury of unspecified left toe(s), initial encounter	crushing injury	0	1	agnostic	Musculoskeletal
	INJ055	Crushing injury, subsequent encounter	S97102D	Crushing injury of unspecified left toe(s), subsequent encounter	crushing injury	0	1	agnostic	Musculoskeletal
	INJ073	Injury, sequela	S97102S	Crushing injury of unspecified left toe(s), sequela	injury, sequela	0	1	agnostic	Musculoskeletal
	INJ018	Crushing injury, initial encounter	S97109A	Crushing injury of unspecified toe(s), initial encounter	crushing injury	0	1	agnostic	Musculoskeletal
	INJ055	Crushing injury, subsequent encounter	S97109D	Crushing injury of unspecified toe(s), subsequent encounter	crushing injury	0	1	agnostic	Musculoskeletal
	INJ073	Injury, sequela	S97109S	Crushing injury of unspecified toe(s), sequela	injury, sequela	0	1	agnostic	Musculoskeletal
	INJ018	Crushing injury, initial encounter	S97111A	Crushing injury of right great toe, initial encounter	crushing injury	0	1	agnostic	Musculoskeletal
	INJ055	Crushing injury, subsequent encounter	S97111D	Crushing injury of right great toe, subsequent encounter	crushing injury	0	1	agnostic	Musculoskeletal
	INJ073	Injury, sequela	S97111S	Crushing injury of right great toe, sequela	injury, sequela	0	1	agnostic	Musculoskeletal
	INJ018	Crushing injury, initial encounter	S97112A	Crushing injury of left great toe, initial encounter	crushing injury	0	1	agnostic	Musculoskeletal
	INJ055	Crushing injury, subsequent encounter	S97112D	Crushing injury of left great toe, subsequent encounter	crushing injury	0	1	agnostic	Musculoskeletal
	INJ073	Injury, sequela	S97112S	Crushing injury of left great toe, sequela	injury, sequela	0	1	agnostic	Musculoskeletal
	INJ018	Crushing injury, initial encounter	S97119A	Crushing injury of unspecified great toe, initial encounter	crushing injury	0	1	agnostic	Musculoskeletal
	INJ055	Crushing injury, subsequent encounter	S97119D	Crushing injury of unspecified great toe, subsequent encounter	crushing injury	0	1	agnostic	Musculoskeletal
	INJ073	Injury, sequela	S97119S	Crushing injury of unspecified great toe, sequela	injury, sequela	0	1	agnostic	Musculoskeletal
	INJ018	Crushing injury, initial encounter	S97121A	Crushing injury of right lesser toe(s), initial encounter	crushing injury	0	1	agnostic	Musculoskeletal
	INJ055	Crushing injury, subsequent encounter	S97121D	Crushing injury of right lesser toe(s), subsequent encounter	crushing injury	0	1	agnostic	Musculoskeletal
	INJ073	Injury, sequela	S97121S	Crushing injury of right lesser toe(s), sequela	injury, sequela	0	1	agnostic	Musculoskeletal
	INJ018	Crushing injury, initial encounter	S97122A	Crushing injury of left lesser toe(s), initial encounter	crushing injury	0	1	agnostic	Musculoskeletal
	INJ055	Crushing injury, subsequent encounter	S97122D	Crushing injury of left lesser toe(s), subsequent encounter	crushing injury	0	1	agnostic	Musculoskeletal
	INJ073	Injury, sequela	S97122S	Crushing injury of left lesser toe(s), sequela	injury, sequela	0	1	agnostic	Musculoskeletal
	INJ018	Crushing injury, initial encounter	S97129A	Crushing injury of unspecified lesser toe(s), initial encounter	crushing injury	0	1	agnostic	Musculoskeletal
	INJ055	Crushing injury, subsequent encounter	S97129D	Crushing injury of unspecified lesser toe(s), subsequent encounter	crushing injury	0	1	agnostic	Musculoskeletal
	INJ073	Injury, sequela	S97129S	Crushing injury of unspecified lesser toe(s), sequela	injury, sequela	0	1	agnostic	Musculoskeletal
	INJ018	Crushing injury, initial encounter	S9780XA	Crushing injury of unspecified foot, initial encounter	crushing injury	0	1	agnostic	Musculoskeletal
	INJ055	Crushing injury, subsequent encounter	S9780XD	Crushing injury of unspecified foot, subsequent encounter	crushing injury	0	1	agnostic	Musculoskeletal
	INJ073	Injury, sequela	S9780XS	Crushing injury of unspecified foot, sequela	injury, sequela	0	1	agnostic	Musculoskeletal
	INJ018	Crushing injury, initial encounter	S9781XA	Crushing injury of right foot, initial encounter	crushing injury	0	1	agnostic	Musculoskeletal
	INJ055	Crushing injury, subsequent encounter	S9781XD	Crushing injury of right foot, subsequent encounter	crushing injury	0	1	agnostic	Musculoskeletal
	INJ073	Injury, sequela	S9781XS	Crushing injury of right foot, sequela	injury, sequela	0	1	agnostic	Musculoskeletal
	INJ018	Crushing injury, initial encounter	S9782XA	Crushing injury of left foot, initial encounter	crushing injury	0	1	agnostic	Musculoskeletal
	INJ055	Crushing injury, subsequent encounter	S9782XD	Crushing injury of left foot, subsequent encounter	crushing injury	0	1	agnostic	Musculoskeletal
	INJ073	Injury, sequela	S9782XS	Crushing injury of left foot, sequela	injury, sequela	0	1	agnostic	Musculoskeletal
	INJ014	Amputation of a limb, initial encounter	S98011A	Complete traumatic amputation of right foot at ankle level, initial encounter	amputation	0	1	agnostic	Musculoskeletal
	INJ051	Amputation of a limb, subsequent encounter	S98011D	Complete traumatic amputation of right foot at ankle level, subsequent encounter	amputation	0	1	agnostic	Musculoskeletal
	INJ073	Injury, sequela	S98011S	Complete traumatic amputation of right foot at ankle level, sequela	injury, sequela	0	1	agnostic	Musculoskeletal
	INJ014	Amputation of a limb, initial encounter	S98012A	Complete traumatic amputation of left foot at ankle level, initial encounter	amputation	0	1	agnostic	Musculoskeletal
	INJ051	Amputation of a limb, subsequent encounter	S98012D	Complete traumatic amputation of left foot at ankle level, subsequent encounter	amputation	0	1	agnostic	Musculoskeletal
	INJ073	Injury, sequela	S98012S	Complete traumatic amputation of left foot at ankle level, sequela	injury, sequela	0	1	agnostic	Musculoskeletal
	INJ014	Amputation of a limb, initial encounter	S98019A	Complete traumatic amputation of unspecified foot at ankle level, initial encounter	amputation	0	1	agnostic	Musculoskeletal
	INJ051	Amputation of a limb, subsequent encounter	S98019D	Complete traumatic amputation of unspecified foot at ankle level, subsequent encounter	amputation	0	1	agnostic	Musculoskeletal
	INJ073	Injury, sequela	S98019S	Complete traumatic amputation of unspecified foot at ankle level, sequela	injury, sequela	0	1	agnostic	Musculoskeletal
	INJ014	Amputation of a limb, initial encounter	S98021A	Partial traumatic amputation of right foot at ankle level, initial encounter	amputation	0	1	agnostic	Musculoskeletal
	INJ051	Amputation of a limb, subsequent encounter	S98021D	Partial traumatic amputation of right foot at ankle level, subsequent encounter	amputation	0	1	agnostic	Musculoskeletal
	INJ073	Injury, sequela	S98021S	Partial traumatic amputation of right foot at ankle level, sequela	injury, sequela	0	1	agnostic	Musculoskeletal
	INJ014	Amputation of a limb, initial encounter	S98022A	Partial traumatic amputation of left foot at ankle level, initial encounter	amputation	0	1	agnostic	Musculoskeletal
	INJ051	Amputation of a limb, subsequent encounter	S98022D	Partial traumatic amputation of left foot at ankle level, subsequent encounter	amputation	0	1	agnostic	Musculoskeletal
	INJ073	Injury, sequela	S98022S	Partial traumatic amputation of left foot at ankle level, sequela	injury, sequela	0	1	agnostic	Musculoskeletal
	INJ014	Amputation of a limb, initial encounter	S98029A	Partial traumatic amputation of unspecified foot at ankle level, initial encounter	amputation	0	1	agnostic	Musculoskeletal
	INJ051	Amputation of a limb, subsequent encounter	S98029D	Partial traumatic amputation of unspecified foot at ankle level, subsequent encounter	amputation	0	1	agnostic	Musculoskeletal
	INJ073	Injury, sequela	S98029S	Partial traumatic amputation of unspecified foot at ankle level, sequela	injury, sequela	0	1	agnostic	Musculoskeletal
	INJ014	Amputation of a limb, initial encounter	S98111A	Complete traumatic amputation of right great toe, initial encounter	amputation	0	1	agnostic	Musculoskeletal
	INJ051	Amputation of a limb, subsequent encounter	S98111D	Complete traumatic amputation of right great toe, subsequent encounter	amputation	0	1	agnostic	Musculoskeletal
	INJ073	Injury, sequela	S98111S	Complete traumatic amputation of right great toe, sequela	injury, sequela	0	1	agnostic	Musculoskeletal
	INJ014	Amputation of a limb, initial encounter	S98112A	Complete traumatic amputation of left great toe, initial encounter	amputation	0	1	agnostic	Musculoskeletal
	INJ051	Amputation of a limb, subsequent encounter	S98112D	Complete traumatic amputation of left great toe, subsequent encounter	amputation	0	1	agnostic	Musculoskeletal
	INJ073	Injury, sequela	S98112S	Complete traumatic amputation of left great toe, sequela	injury, sequela	0	1	agnostic	Musculoskeletal
	INJ014	Amputation of a limb, initial encounter	S98119A	Complete traumatic amputation of unspecified great toe, initial encounter	amputation	0	1	agnostic	Musculoskeletal
	INJ051	Amputation of a limb, subsequent encounter	S98119D	Complete traumatic amputation of unspecified great toe, subsequent encounter	amputation	0	1	agnostic	Musculoskeletal
	INJ073	Injury, sequela	S98119S	Complete traumatic amputation of unspecified great toe, sequela	injury, sequela	0	1	agnostic	Musculoskeletal
	INJ014	Amputation of a limb, initial encounter	S98121A	Partial traumatic amputation of right great toe, initial encounter	amputation	0	1	agnostic	Musculoskeletal
	INJ051	Amputation of a limb, subsequent encounter	S98121D	Partial traumatic amputation of right great toe, subsequent encounter	amputation	0	1	agnostic	Musculoskeletal
	INJ073	Injury, sequela	S98121S	Partial traumatic amputation of right great toe, sequela	injury, sequela	0	1	agnostic	Musculoskeletal
	INJ014	Amputation of a limb, initial encounter	S98122A	Partial traumatic amputation of left great toe, initial encounter	amputation	0	1	agnostic	Musculoskeletal
	INJ051	Amputation of a limb, subsequent encounter	S98122D	Partial traumatic amputation of left great toe, subsequent encounter	amputation	0	1	agnostic	Musculoskeletal
	INJ073	Injury, sequela	S98122S	Partial traumatic amputation of left great toe, sequela	injury, sequela	0	1	agnostic	Musculoskeletal
	INJ014	Amputation of a limb, initial encounter	S98129A	Partial traumatic amputation of unspecified great toe, initial encounter	amputation	0	1	agnostic	Musculoskeletal
	INJ051	Amputation of a limb, subsequent encounter	S98129D	Partial traumatic amputation of unspecified great toe, subsequent encounter	amputation	0	1	agnostic	Musculoskeletal
	INJ073	Injury, sequela	S98129S	Partial traumatic amputation of unspecified great toe, sequela	injury, sequela	0	1	agnostic	Musculoskeletal
	INJ014	Amputation of a limb, initial encounter	S98131A	Complete traumatic amputation of one right lesser toe, initial encounter	amputation	0	1	agnostic	Musculoskeletal
	INJ051	Amputation of a limb, subsequent encounter	S98131D	Complete traumatic amputation of one right lesser toe, subsequent encounter	amputation	0	1	agnostic	Musculoskeletal
	INJ073	Injury, sequela	S98131S	Complete traumatic amputation of one right lesser toe, sequela	injury, sequela	0	1	agnostic	Musculoskeletal
	INJ014	Amputation of a limb, initial encounter	S98132A	Complete traumatic amputation of one left lesser toe, initial encounter	amputation	0	1	agnostic	Musculoskeletal
	INJ051	Amputation of a limb, subsequent encounter	S98132D	Complete traumatic amputation of one left lesser toe, subsequent encounter	amputation	0	1	agnostic	Musculoskeletal
	INJ073	Injury, sequela	S98132S	Complete traumatic amputation of one left lesser toe, sequela	injury, sequela	0	1	agnostic	Musculoskeletal
	INJ014	Amputation of a limb, initial encounter	S98139A	Complete traumatic amputation of one unspecified lesser toe, initial encounter	amputation	0	1	agnostic	Musculoskeletal
	INJ051	Amputation of a limb, subsequent encounter	S98139D	Complete traumatic amputation of one unspecified lesser toe, subsequent encounter	amputation	0	1	agnostic	Musculoskeletal
	INJ073	Injury, sequela	S98139S	Complete traumatic amputation of one unspecified lesser toe, sequela	injury, sequela	0	1	agnostic	Musculoskeletal
	INJ014	Amputation of a limb, initial encounter	S98141A	Partial traumatic amputation of one right lesser toe, initial encounter	amputation	0	1	agnostic	Musculoskeletal
	INJ051	Amputation of a limb, subsequent encounter	S98141D	Partial traumatic amputation of one right lesser toe, subsequent encounter	amputation	0	1	agnostic	Musculoskeletal
	INJ073	Injury, sequela	S98141S	Partial traumatic amputation of one right lesser toe, sequela	injury, sequela	0	1	agnostic	Musculoskeletal
	INJ014	Amputation of a limb, initial encounter	S98142A	Partial traumatic amputation of one left lesser toe, initial encounter	amputation	0	1	agnostic	Musculoskeletal
	INJ051	Amputation of a limb, subsequent encounter	S98142D	Partial traumatic amputation of one left lesser toe, subsequent encounter	amputation	0	1	agnostic	Musculoskeletal
	INJ073	Injury, sequela	S98142S	Partial traumatic amputation of one left lesser toe, sequela	injury, sequela	0	1	agnostic	Musculoskeletal
	INJ014	Amputation of a limb, initial encounter	S98149A	Partial traumatic amputation of one unspecified lesser toe, initial encounter	amputation	0	1	agnostic	Musculoskeletal
	INJ051	Amputation of a limb, subsequent encounter	S98149D	Partial traumatic amputation of one unspecified lesser toe, subsequent encounter	amputation	0	1	agnostic	Musculoskeletal
	INJ073	Injury, sequela	S98149S	Partial traumatic amputation of one unspecified lesser toe, sequela	injury, sequela	0	1	agnostic	Musculoskeletal
	INJ014	Amputation of a limb, initial encounter	S98211A	Complete traumatic amputation of two or more right lesser toes, initial encounter	amputation	0	1	agnostic	Musculoskeletal
	INJ051	Amputation of a limb, subsequent encounter	S98211D	Complete traumatic amputation of two or more right lesser toes, subsequent encounter	amputation	0	1	agnostic	Musculoskeletal
	INJ073	Injury, sequela	S98211S	Complete traumatic amputation of two or more right lesser toes, sequela	injury, sequela	0	1	agnostic	Musculoskeletal
	INJ014	Amputation of a limb, initial encounter	S98212A	Complete traumatic amputation of two or more left lesser toes, initial encounter	amputation	0	1	agnostic	Musculoskeletal
	INJ051	Amputation of a limb, subsequent encounter	S98212D	Complete traumatic amputation of two or more left lesser toes, subsequent encounter	amputation	0	1	agnostic	Musculoskeletal
	INJ073	Injury, sequela	S98212S	Complete traumatic amputation of two or more left lesser toes, sequela	injury, sequela	0	1	agnostic	Musculoskeletal
	INJ014	Amputation of a limb, initial encounter	S98219A	Complete traumatic amputation of two or more unspecified lesser toes, initial encounter	amputation	0	1	agnostic	Musculoskeletal
	INJ051	Amputation of a limb, subsequent encounter	S98219D	Complete traumatic amputation of two or more unspecified lesser toes, subsequent encounter	amputation	0	1	agnostic	Musculoskeletal
	INJ073	Injury, sequela	S98219S	Complete traumatic amputation of two or more unspecified lesser toes, sequela	injury, sequela	0	1	agnostic	Musculoskeletal
	INJ014	Amputation of a limb, initial encounter	S98221A	Partial traumatic amputation of two or more right lesser toes, initial encounter	amputation	0	1	agnostic	Musculoskeletal
	INJ051	Amputation of a limb, subsequent encounter	S98221D	Partial traumatic amputation of two or more right lesser toes, subsequent encounter	amputation	0	1	agnostic	Musculoskeletal
	INJ073	Injury, sequela	S98221S	Partial traumatic amputation of two or more right lesser toes, sequela	injury, sequela	0	1	agnostic	Musculoskeletal
	INJ014	Amputation of a limb, initial encounter	S98222A	Partial traumatic amputation of two or more left lesser toes, initial encounter	amputation	0	1	agnostic	Musculoskeletal
	INJ051	Amputation of a limb, subsequent encounter	S98222D	Partial traumatic amputation of two or more left lesser toes, subsequent encounter	amputation	0	1	agnostic	Musculoskeletal
	INJ073	Injury, sequela	S98222S	Partial traumatic amputation of two or more left lesser toes, sequela	injury, sequela	0	1	agnostic	Musculoskeletal
	INJ014	Amputation of a limb, initial encounter	S98229A	Partial traumatic amputation of two or more unspecified lesser toes, initial encounter	amputation	0	1	agnostic	Musculoskeletal
	INJ051	Amputation of a limb, subsequent encounter	S98229D	Partial traumatic amputation of two or more unspecified lesser toes, subsequent encounter	amputation	0	1	agnostic	Musculoskeletal
	INJ073	Injury, sequela	S98229S	Partial traumatic amputation of two or more unspecified lesser toes, sequela	injury, sequela	0	1	agnostic	Musculoskeletal
	INJ014	Amputation of a limb, initial encounter	S98311A	Complete traumatic amputation of right midfoot, initial encounter	amputation	0	1	agnostic	Musculoskeletal
	INJ051	Amputation of a limb, subsequent encounter	S98311D	Complete traumatic amputation of right midfoot, subsequent encounter	amputation	0	1	agnostic	Musculoskeletal
	INJ073	Injury, sequela	S98311S	Complete traumatic amputation of right midfoot, sequela	injury, sequela	0	1	agnostic	Musculoskeletal
	INJ014	Amputation of a limb, initial encounter	S98312A	Complete traumatic amputation of left midfoot, initial encounter	amputation	0	1	agnostic	Musculoskeletal
	INJ051	Amputation of a limb, subsequent encounter	S98312D	Complete traumatic amputation of left midfoot, subsequent encounter	amputation	0	1	agnostic	Musculoskeletal
	INJ073	Injury, sequela	S98312S	Complete traumatic amputation of left midfoot, sequela	injury, sequela	0	1	agnostic	Musculoskeletal
	INJ014	Amputation of a limb, initial encounter	S98319A	Complete traumatic amputation of unspecified midfoot, initial encounter	amputation	0	1	agnostic	Musculoskeletal
	INJ051	Amputation of a limb, subsequent encounter	S98319D	Complete traumatic amputation of unspecified midfoot, subsequent encounter	amputation	0	1	agnostic	Musculoskeletal
	INJ073	Injury, sequela	S98319S	Complete traumatic amputation of unspecified midfoot, sequela	injury, sequela	0	1	agnostic	Musculoskeletal
	INJ014	Amputation of a limb, initial encounter	S98321A	Partial traumatic amputation of right midfoot, initial encounter	amputation	0	1	agnostic	Musculoskeletal
	INJ051	Amputation of a limb, subsequent encounter	S98321D	Partial traumatic amputation of right midfoot, subsequent encounter	amputation	0	1	agnostic	Musculoskeletal
	INJ073	Injury, sequela	S98321S	Partial traumatic amputation of right midfoot, sequela	injury, sequela	0	1	agnostic	Musculoskeletal
	INJ014	Amputation of a limb, initial encounter	S98322A	Partial traumatic amputation of left midfoot, initial encounter	amputation	0	1	agnostic	Musculoskeletal
	INJ051	Amputation of a limb, subsequent encounter	S98322D	Partial traumatic amputation of left midfoot, subsequent encounter	amputation	0	1	agnostic	Musculoskeletal
	INJ073	Injury, sequela	S98322S	Partial traumatic amputation of left midfoot, sequela	injury, sequela	0	1	agnostic	Musculoskeletal
	INJ014	Amputation of a limb, initial encounter	S98329A	Partial traumatic amputation of unspecified midfoot, initial encounter	amputation	0	1	agnostic	Musculoskeletal
	INJ051	Amputation of a limb, subsequent encounter	S98329D	Partial traumatic amputation of unspecified midfoot, subsequent encounter	amputation	0	1	agnostic	Musculoskeletal
	INJ073	Injury, sequela	S98329S	Partial traumatic amputation of unspecified midfoot, sequela	injury, sequela	0	1	agnostic	Musculoskeletal
	INJ014	Amputation of a limb, initial encounter	S98911A	Complete traumatic amputation of right foot, level unspecified, initial encounter	amputation	0	1	agnostic	Musculoskeletal
	INJ051	Amputation of a limb, subsequent encounter	S98911D	Complete traumatic amputation of right foot, level unspecified, subsequent encounter	amputation	0	1	agnostic	Musculoskeletal
	INJ073	Injury, sequela	S98911S	Complete traumatic amputation of right foot, level unspecified, sequela	injury, sequela	0	1	agnostic	Musculoskeletal
	INJ014	Amputation of a limb, initial encounter	S98912A	Complete traumatic amputation of left foot, level unspecified, initial encounter	amputation	0	1	agnostic	Musculoskeletal
	INJ051	Amputation of a limb, subsequent encounter	S98912D	Complete traumatic amputation of left foot, level unspecified, subsequent encounter	amputation	0	1	agnostic	Musculoskeletal
	INJ073	Injury, sequela	S98912S	Complete traumatic amputation of left foot, level unspecified, sequela	injury, sequela	0	1	agnostic	Musculoskeletal
	INJ014	Amputation of a limb, initial encounter	S98919A	Complete traumatic amputation of unspecified foot, level unspecified, initial encounter	amputation	0	1	agnostic	Musculoskeletal
	INJ051	Amputation of a limb, subsequent encounter	S98919D	Complete traumatic amputation of unspecified foot, level unspecified, subsequent encounter	amputation	0	1	agnostic	Musculoskeletal
	INJ073	Injury, sequela	S98919S	Complete traumatic amputation of unspecified foot, level unspecified, sequela	injury, sequela	0	1	agnostic	Musculoskeletal
	INJ014	Amputation of a limb, initial encounter	S98921A	Partial traumatic amputation of right foot, level unspecified, initial encounter	amputation	0	1	agnostic	Musculoskeletal
	INJ051	Amputation of a limb, subsequent encounter	S98921D	Partial traumatic amputation of right foot, level unspecified, subsequent encounter	amputation	0	1	agnostic	Musculoskeletal
	INJ073	Injury, sequela	S98921S	Partial traumatic amputation of right foot, level unspecified, sequela	injury, sequela	0	1	agnostic	Musculoskeletal
	INJ014	Amputation of a limb, initial encounter	S98922A	Partial traumatic amputation of left foot, level unspecified, initial encounter	amputation	0	1	agnostic	Musculoskeletal
	INJ051	Amputation of a limb, subsequent encounter	S98922D	Partial traumatic amputation of left foot, level unspecified, subsequent encounter	amputation	0	1	agnostic	Musculoskeletal
	INJ073	Injury, sequela	S98922S	Partial traumatic amputation of left foot, level unspecified, sequela	injury, sequela	0	1	agnostic	Musculoskeletal
	INJ014	Amputation of a limb, initial encounter	S98929A	Partial traumatic amputation of unspecified foot, level unspecified, initial encounter	amputation	0	1	agnostic	Musculoskeletal
	INJ051	Amputation of a limb, subsequent encounter	S98929D	Partial traumatic amputation of unspecified foot, level unspecified, subsequent encounter	amputation	0	1	agnostic	Musculoskeletal
	INJ073	Injury, sequela	S98929S	Partial traumatic amputation of unspecified foot, level unspecified, sequela	injury, sequela	0	1	agnostic	Musculoskeletal
	INJ005	Fracture of the lower limb (except hip), initial encounter	S99001A	Unspecified physeal fracture of right calcaneus, initial encounter for closed fracture	fractures	0	1	agnostic	Musculoskeletal
	INJ005	Fracture of the lower limb (except hip), initial encounter	S99001B	Unspecified physeal fracture of right calcaneus, initial encounter for open fracture	fractures	0	1	agnostic	Musculoskeletal
	INJ042	Fracture of lower limb (except hip), subsequent encounter	S99001D	Unspecified physeal fracture of right calcaneus, subsequent encounter for fracture with routine healing	fractures	0	1	agnostic	Musculoskeletal
	INJ042	Fracture of lower limb (except hip), subsequent encounter	S99001G	Unspecified physeal fracture of right calcaneus, subsequent encounter for fracture with delayed healing	fractures	0	1	agnostic	Musculoskeletal
	INJ042	Fracture of lower limb (except hip), subsequent encounter	S99001K	Unspecified physeal fracture of right calcaneus, subsequent encounter for fracture with nonunion	fractures	0	1	agnostic	Musculoskeletal
	INJ042	Fracture of lower limb (except hip), subsequent encounter	S99001P	Unspecified physeal fracture of right calcaneus, subsequent encounter for fracture with malunion	fractures	0	1	agnostic	Musculoskeletal
	INJ073	Injury, sequela	S99001S	Unspecified physeal fracture of right calcaneus, sequela	injury, sequela	0	1	agnostic	Musculoskeletal
	INJ005	Fracture of the lower limb (except hip), initial encounter	S99002A	Unspecified physeal fracture of left calcaneus, initial encounter for closed fracture	fractures	0	1	agnostic	Musculoskeletal
	INJ005	Fracture of the lower limb (except hip), initial encounter	S99002B	Unspecified physeal fracture of left calcaneus, initial encounter for open fracture	fractures	0	1	agnostic	Musculoskeletal
	INJ042	Fracture of lower limb (except hip), subsequent encounter	S99002D	Unspecified physeal fracture of left calcaneus, subsequent encounter for fracture with routine healing	fractures	0	1	agnostic	Musculoskeletal
	INJ042	Fracture of lower limb (except hip), subsequent encounter	S99002G	Unspecified physeal fracture of left calcaneus, subsequent encounter for fracture with delayed healing	fractures	0	1	agnostic	Musculoskeletal
	INJ042	Fracture of lower limb (except hip), subsequent encounter	S99002K	Unspecified physeal fracture of left calcaneus, subsequent encounter for fracture with nonunion	fractures	0	1	agnostic	Musculoskeletal
	INJ042	Fracture of lower limb (except hip), subsequent encounter	S99002P	Unspecified physeal fracture of left calcaneus, subsequent encounter for fracture with malunion	fractures	0	1	agnostic	Musculoskeletal
	INJ073	Injury, sequela	S99002S	Unspecified physeal fracture of left calcaneus, sequela	injury, sequela	0	1	agnostic	Musculoskeletal
	INJ005	Fracture of the lower limb (except hip), initial encounter	S99009A	Unspecified physeal fracture of unspecified calcaneus, initial encounter for closed fracture	fractures	0	1	agnostic	Musculoskeletal
	INJ005	Fracture of the lower limb (except hip), initial encounter	S99009B	Unspecified physeal fracture of unspecified calcaneus, initial encounter for open fracture	fractures	0	1	agnostic	Musculoskeletal
	INJ042	Fracture of lower limb (except hip), subsequent encounter	S99009D	Unspecified physeal fracture of unspecified calcaneus, subsequent encounter for fracture with routine healing	fractures	0	1	agnostic	Musculoskeletal
	INJ042	Fracture of lower limb (except hip), subsequent encounter	S99009G	Unspecified physeal fracture of unspecified calcaneus, subsequent encounter for fracture with delayed healing	fractures	0	1	agnostic	Musculoskeletal
	INJ042	Fracture of lower limb (except hip), subsequent encounter	S99009K	Unspecified physeal fracture of unspecified calcaneus, subsequent encounter for fracture with nonunion	fractures	0	1	agnostic	Musculoskeletal
	INJ042	Fracture of lower limb (except hip), subsequent encounter	S99009P	Unspecified physeal fracture of unspecified calcaneus, subsequent encounter for fracture with malunion	fractures	0	1	agnostic	Musculoskeletal
	INJ073	Injury, sequela	S99009S	Unspecified physeal fracture of unspecified calcaneus, sequela	injury, sequela	0	1	agnostic	Musculoskeletal
	INJ005	Fracture of the lower limb (except hip), initial encounter	S99011A	Salter-Harris Type I physeal fracture of right calcaneus, initial encounter for closed fracture	fractures	0	1	agnostic	Musculoskeletal
	INJ005	Fracture of the lower limb (except hip), initial encounter	S99011B	Salter-Harris Type I physeal fracture of right calcaneus, initial encounter for open fracture	fractures	0	1	agnostic	Musculoskeletal
	INJ042	Fracture of lower limb (except hip), subsequent encounter	S99011D	Salter-Harris Type I physeal fracture of right calcaneus, subsequent encounter for fracture with routine healing	fractures	0	1	agnostic	Musculoskeletal
	INJ042	Fracture of lower limb (except hip), subsequent encounter	S99011G	Salter-Harris Type I physeal fracture of right calcaneus, subsequent encounter for fracture with delayed healing	fractures	0	1	agnostic	Musculoskeletal
	INJ042	Fracture of lower limb (except hip), subsequent encounter	S99011K	Salter-Harris Type I physeal fracture of right calcaneus, subsequent encounter for fracture with nonunion	fractures	0	1	agnostic	Musculoskeletal
	INJ042	Fracture of lower limb (except hip), subsequent encounter	S99011P	Salter-Harris Type I physeal fracture of right calcaneus, subsequent encounter for fracture with malunion	fractures	0	1	agnostic	Musculoskeletal
	INJ073	Injury, sequela	S99011S	Salter-Harris Type I physeal fracture of right calcaneus, sequela	injury, sequela	0	1	agnostic	Musculoskeletal
	INJ005	Fracture of the lower limb (except hip), initial encounter	S99012A	Salter-Harris Type I physeal fracture of left calcaneus, initial encounter for closed fracture	fractures	0	1	agnostic	Musculoskeletal
	INJ005	Fracture of the lower limb (except hip), initial encounter	S99012B	Salter-Harris Type I physeal fracture of left calcaneus, initial encounter for open fracture	fractures	0	1	agnostic	Musculoskeletal
	INJ042	Fracture of lower limb (except hip), subsequent encounter	S99012D	Salter-Harris Type I physeal fracture of left calcaneus, subsequent encounter for fracture with routine healing	fractures	0	1	agnostic	Musculoskeletal
	INJ042	Fracture of lower limb (except hip), subsequent encounter	S99012G	Salter-Harris Type I physeal fracture of left calcaneus, subsequent encounter for fracture with delayed healing	fractures	0	1	agnostic	Musculoskeletal
	INJ042	Fracture of lower limb (except hip), subsequent encounter	S99012K	Salter-Harris Type I physeal fracture of left calcaneus, subsequent encounter for fracture with nonunion	fractures	0	1	agnostic	Musculoskeletal
	INJ042	Fracture of lower limb (except hip), subsequent encounter	S99012P	Salter-Harris Type I physeal fracture of left calcaneus, subsequent encounter for fracture with malunion	fractures	0	1	agnostic	Musculoskeletal
	INJ073	Injury, sequela	S99012S	Salter-Harris Type I physeal fracture of left calcaneus, sequela	injury, sequela	0	1	agnostic	Musculoskeletal
	INJ005	Fracture of the lower limb (except hip), initial encounter	S99019A	Salter-Harris Type I physeal fracture of unspecified calcaneus, initial encounter for closed fracture	fractures	0	1	agnostic	Musculoskeletal
	INJ005	Fracture of the lower limb (except hip), initial encounter	S99019B	Salter-Harris Type I physeal fracture of unspecified calcaneus, initial encounter for open fracture	fractures	0	1	agnostic	Musculoskeletal
	INJ042	Fracture of lower limb (except hip), subsequent encounter	S99019D	Salter-Harris Type I physeal fracture of unspecified calcaneus, subsequent encounter for fracture with routine healing	fractures	0	1	agnostic	Musculoskeletal
	INJ042	Fracture of lower limb (except hip), subsequent encounter	S99019G	Salter-Harris Type I physeal fracture of unspecified calcaneus, subsequent encounter for fracture with delayed healing	fractures	0	1	agnostic	Musculoskeletal
	INJ042	Fracture of lower limb (except hip), subsequent encounter	S99019K	Salter-Harris Type I physeal fracture of unspecified calcaneus, subsequent encounter for fracture with nonunion	fractures	0	1	agnostic	Musculoskeletal
	INJ042	Fracture of lower limb (except hip), subsequent encounter	S99019P	Salter-Harris Type I physeal fracture of unspecified calcaneus, subsequent encounter for fracture with malunion	fractures	0	1	agnostic	Musculoskeletal
	INJ073	Injury, sequela	S99019S	Salter-Harris Type I physeal fracture of unspecified calcaneus, sequela	injury, sequela	0	1	agnostic	Musculoskeletal
	INJ005	Fracture of the lower limb (except hip), initial encounter	S99021A	Salter-Harris Type II physeal fracture of right calcaneus, initial encounter for closed fracture	fractures	0	1	agnostic	Musculoskeletal
	INJ005	Fracture of the lower limb (except hip), initial encounter	S99021B	Salter-Harris Type II physeal fracture of right calcaneus, initial encounter for open fracture	fractures	0	1	agnostic	Musculoskeletal
	INJ042	Fracture of lower limb (except hip), subsequent encounter	S99021D	Salter-Harris Type II physeal fracture of right calcaneus, subsequent encounter for fracture with routine healing	fractures	0	1	agnostic	Musculoskeletal
	INJ042	Fracture of lower limb (except hip), subsequent encounter	S99021G	Salter-Harris Type II physeal fracture of right calcaneus, subsequent encounter for fracture with delayed healing	fractures	0	1	agnostic	Musculoskeletal
	INJ042	Fracture of lower limb (except hip), subsequent encounter	S99021K	Salter-Harris Type II physeal fracture of right calcaneus, subsequent encounter for fracture with nonunion	fractures	0	1	agnostic	Musculoskeletal
	INJ042	Fracture of lower limb (except hip), subsequent encounter	S99021P	Salter-Harris Type II physeal fracture of right calcaneus, subsequent encounter for fracture with malunion	fractures	0	1	agnostic	Musculoskeletal
	INJ073	Injury, sequela	S99021S	Salter-Harris Type II physeal fracture of right calcaneus, sequela	injury, sequela	0	1	agnostic	Musculoskeletal
	INJ005	Fracture of the lower limb (except hip), initial encounter	S99022A	Salter-Harris Type II physeal fracture of left calcaneus, initial encounter for closed fracture	fractures	0	1	agnostic	Musculoskeletal
	INJ005	Fracture of the lower limb (except hip), initial encounter	S99022B	Salter-Harris Type II physeal fracture of left calcaneus, initial encounter for open fracture	fractures	0	1	agnostic	Musculoskeletal
	INJ042	Fracture of lower limb (except hip), subsequent encounter	S99022D	Salter-Harris Type II physeal fracture of left calcaneus, subsequent encounter for fracture with routine healing	fractures	0	1	agnostic	Musculoskeletal
	INJ042	Fracture of lower limb (except hip), subsequent encounter	S99022G	Salter-Harris Type II physeal fracture of left calcaneus, subsequent encounter for fracture with delayed healing	fractures	0	1	agnostic	Musculoskeletal
	INJ042	Fracture of lower limb (except hip), subsequent encounter	S99022K	Salter-Harris Type II physeal fracture of left calcaneus, subsequent encounter for fracture with nonunion	fractures	0	1	agnostic	Musculoskeletal
	INJ042	Fracture of lower limb (except hip), subsequent encounter	S99022P	Salter-Harris Type II physeal fracture of left calcaneus, subsequent encounter for fracture with malunion	fractures	0	1	agnostic	Musculoskeletal
	INJ073	Injury, sequela	S99022S	Salter-Harris Type II physeal fracture of left calcaneus, sequela	injury, sequela	0	1	agnostic	Musculoskeletal
	INJ005	Fracture of the lower limb (except hip), initial encounter	S99029A	Salter-Harris Type II physeal fracture of unspecified calcaneus, initial encounter for closed fracture	fractures	0	1	agnostic	Musculoskeletal
	INJ005	Fracture of the lower limb (except hip), initial encounter	S99029B	Salter-Harris Type II physeal fracture of unspecified calcaneus, initial encounter for open fracture	fractures	0	1	agnostic	Musculoskeletal
	INJ042	Fracture of lower limb (except hip), subsequent encounter	S99029D	Salter-Harris Type II physeal fracture of unspecified calcaneus, subsequent encounter for fracture with routine healing	fractures	0	1	agnostic	Musculoskeletal
	INJ042	Fracture of lower limb (except hip), subsequent encounter	S99029G	Salter-Harris Type II physeal fracture of unspecified calcaneus, subsequent encounter for fracture with delayed healing	fractures	0	1	agnostic	Musculoskeletal
	INJ042	Fracture of lower limb (except hip), subsequent encounter	S99029K	Salter-Harris Type II physeal fracture of unspecified calcaneus, subsequent encounter for fracture with nonunion	fractures	0	1	agnostic	Musculoskeletal
	INJ042	Fracture of lower limb (except hip), subsequent encounter	S99029P	Salter-Harris Type II physeal fracture of unspecified calcaneus, subsequent encounter for fracture with malunion	fractures	0	1	agnostic	Musculoskeletal
	INJ073	Injury, sequela	S99029S	Salter-Harris Type II physeal fracture of unspecified calcaneus, sequela	injury, sequela	0	1	agnostic	Musculoskeletal
	INJ005	Fracture of the lower limb (except hip), initial encounter	S99031A	Salter-Harris Type III physeal fracture of right calcaneus, initial encounter for closed fracture	fractures	0	1	agnostic	Musculoskeletal
	INJ005	Fracture of the lower limb (except hip), initial encounter	S99031B	Salter-Harris Type III physeal fracture of right calcaneus, initial encounter for open fracture	fractures	0	1	agnostic	Musculoskeletal
	INJ042	Fracture of lower limb (except hip), subsequent encounter	S99031D	Salter-Harris Type III physeal fracture of right calcaneus, subsequent encounter for fracture with routine healing	fractures	0	1	agnostic	Musculoskeletal
	INJ042	Fracture of lower limb (except hip), subsequent encounter	S99031G	Salter-Harris Type III physeal fracture of right calcaneus, subsequent encounter for fracture with delayed healing	fractures	0	1	agnostic	Musculoskeletal
	INJ042	Fracture of lower limb (except hip), subsequent encounter	S99031K	Salter-Harris Type III physeal fracture of right calcaneus, subsequent encounter for fracture with nonunion	fractures	0	1	agnostic	Musculoskeletal
	INJ042	Fracture of lower limb (except hip), subsequent encounter	S99031P	Salter-Harris Type III physeal fracture of right calcaneus, subsequent encounter for fracture with malunion	fractures	0	1	agnostic	Musculoskeletal
	INJ073	Injury, sequela	S99031S	Salter-Harris Type III physeal fracture of right calcaneus, sequela	injury, sequela	0	1	agnostic	Musculoskeletal
	INJ005	Fracture of the lower limb (except hip), initial encounter	S99032A	Salter-Harris Type III physeal fracture of left calcaneus, initial encounter for closed fracture	fractures	0	1	agnostic	Musculoskeletal
	INJ005	Fracture of the lower limb (except hip), initial encounter	S99032B	Salter-Harris Type III physeal fracture of left calcaneus, initial encounter for open fracture	fractures	0	1	agnostic	Musculoskeletal
	INJ042	Fracture of lower limb (except hip), subsequent encounter	S99032D	Salter-Harris Type III physeal fracture of left calcaneus, subsequent encounter for fracture with routine healing	fractures	0	1	agnostic	Musculoskeletal
	INJ042	Fracture of lower limb (except hip), subsequent encounter	S99032G	Salter-Harris Type III physeal fracture of left calcaneus, subsequent encounter for fracture with delayed healing	fractures	0	1	agnostic	Musculoskeletal
	INJ042	Fracture of lower limb (except hip), subsequent encounter	S99032K	Salter-Harris Type III physeal fracture of left calcaneus, subsequent encounter for fracture with nonunion	fractures	0	1	agnostic	Musculoskeletal
	INJ042	Fracture of lower limb (except hip), subsequent encounter	S99032P	Salter-Harris Type III physeal fracture of left calcaneus, subsequent encounter for fracture with malunion	fractures	0	1	agnostic	Musculoskeletal
	INJ073	Injury, sequela	S99032S	Salter-Harris Type III physeal fracture of left calcaneus, sequela	injury, sequela	0	1	agnostic	Musculoskeletal
	INJ005	Fracture of the lower limb (except hip), initial encounter	S99039A	Salter-Harris Type III physeal fracture of unspecified calcaneus, initial encounter for closed fracture	fractures	0	1	agnostic	Musculoskeletal
	INJ005	Fracture of the lower limb (except hip), initial encounter	S99039B	Salter-Harris Type III physeal fracture of unspecified calcaneus, initial encounter for open fracture	fractures	0	1	agnostic	Musculoskeletal
	INJ042	Fracture of lower limb (except hip), subsequent encounter	S99039D	Salter-Harris Type III physeal fracture of unspecified calcaneus, subsequent encounter for fracture with routine healing	fractures	0	1	agnostic	Musculoskeletal
	INJ042	Fracture of lower limb (except hip), subsequent encounter	S99039G	Salter-Harris Type III physeal fracture of unspecified calcaneus, subsequent encounter for fracture with delayed healing	fractures	0	1	agnostic	Musculoskeletal
	INJ042	Fracture of lower limb (except hip), subsequent encounter	S99039K	Salter-Harris Type III physeal fracture of unspecified calcaneus, subsequent encounter for fracture with nonunion	fractures	0	1	agnostic	Musculoskeletal
	INJ042	Fracture of lower limb (except hip), subsequent encounter	S99039P	Salter-Harris Type III physeal fracture of unspecified calcaneus, subsequent encounter for fracture with malunion	fractures	0	1	agnostic	Musculoskeletal
	INJ073	Injury, sequela	S99039S	Salter-Harris Type III physeal fracture of unspecified calcaneus, sequela	injury, sequela	0	1	agnostic	Musculoskeletal
	INJ005	Fracture of the lower limb (except hip), initial encounter	S99041A	Salter-Harris Type IV physeal fracture of right calcaneus, initial encounter for closed fracture	fractures	0	1	agnostic	Musculoskeletal
	INJ005	Fracture of the lower limb (except hip), initial encounter	S99041B	Salter-Harris Type IV physeal fracture of right calcaneus, initial encounter for open fracture	fractures	0	1	agnostic	Musculoskeletal
	INJ042	Fracture of lower limb (except hip), subsequent encounter	S99041D	Salter-Harris Type IV physeal fracture of right calcaneus, subsequent encounter for fracture with routine healing	fractures	0	1	agnostic	Musculoskeletal
	INJ042	Fracture of lower limb (except hip), subsequent encounter	S99041G	Salter-Harris Type IV physeal fracture of right calcaneus, subsequent encounter for fracture with delayed healing	fractures	0	1	agnostic	Musculoskeletal
	INJ042	Fracture of lower limb (except hip), subsequent encounter	S99041K	Salter-Harris Type IV physeal fracture of right calcaneus, subsequent encounter for fracture with nonunion	fractures	0	1	agnostic	Musculoskeletal
	INJ042	Fracture of lower limb (except hip), subsequent encounter	S99041P	Salter-Harris Type IV physeal fracture of right calcaneus, subsequent encounter for fracture with malunion	fractures	0	1	agnostic	Musculoskeletal
	INJ073	Injury, sequela	S99041S	Salter-Harris Type IV physeal fracture of right calcaneus, sequela	injury, sequela	0	1	agnostic	Musculoskeletal
	INJ005	Fracture of the lower limb (except hip), initial encounter	S99042A	Salter-Harris Type IV physeal fracture of left calcaneus, initial encounter for closed fracture	fractures	0	1	agnostic	Musculoskeletal
	INJ005	Fracture of the lower limb (except hip), initial encounter	S99042B	Salter-Harris Type IV physeal fracture of left calcaneus, initial encounter for open fracture	fractures	0	1	agnostic	Musculoskeletal
	INJ042	Fracture of lower limb (except hip), subsequent encounter	S99042D	Salter-Harris Type IV physeal fracture of left calcaneus, subsequent encounter for fracture with routine healing	fractures	0	1	agnostic	Musculoskeletal
	INJ042	Fracture of lower limb (except hip), subsequent encounter	S99042G	Salter-Harris Type IV physeal fracture of left calcaneus, subsequent encounter for fracture with delayed healing	fractures	0	1	agnostic	Musculoskeletal
	INJ042	Fracture of lower limb (except hip), subsequent encounter	S99042K	Salter-Harris Type IV physeal fracture of left calcaneus, subsequent encounter for fracture with nonunion	fractures	0	1	agnostic	Musculoskeletal
	INJ042	Fracture of lower limb (except hip), subsequent encounter	S99042P	Salter-Harris Type IV physeal fracture of left calcaneus, subsequent encounter for fracture with malunion	fractures	0	1	agnostic	Musculoskeletal
	INJ073	Injury, sequela	S99042S	Salter-Harris Type IV physeal fracture of left calcaneus, sequela	injury, sequela	0	1	agnostic	Musculoskeletal
	INJ005	Fracture of the lower limb (except hip), initial encounter	S99049A	Salter-Harris Type IV physeal fracture of unspecified calcaneus, initial encounter for closed fracture	fractures	0	1	agnostic	Musculoskeletal
	INJ005	Fracture of the lower limb (except hip), initial encounter	S99049B	Salter-Harris Type IV physeal fracture of unspecified calcaneus, initial encounter for open fracture	fractures	0	1	agnostic	Musculoskeletal
	INJ042	Fracture of lower limb (except hip), subsequent encounter	S99049D	Salter-Harris Type IV physeal fracture of unspecified calcaneus, subsequent encounter for fracture with routine healing	fractures	0	1	agnostic	Musculoskeletal
	INJ042	Fracture of lower limb (except hip), subsequent encounter	S99049G	Salter-Harris Type IV physeal fracture of unspecified calcaneus, subsequent encounter for fracture with delayed healing	fractures	0	1	agnostic	Musculoskeletal
	INJ042	Fracture of lower limb (except hip), subsequent encounter	S99049K	Salter-Harris Type IV physeal fracture of unspecified calcaneus, subsequent encounter for fracture with nonunion	fractures	0	1	agnostic	Musculoskeletal
	INJ042	Fracture of lower limb (except hip), subsequent encounter	S99049P	Salter-Harris Type IV physeal fracture of unspecified calcaneus, subsequent encounter for fracture with malunion	fractures	0	1	agnostic	Musculoskeletal
	INJ073	Injury, sequela	S99049S	Salter-Harris Type IV physeal fracture of unspecified calcaneus, sequela	injury, sequela	0	1	agnostic	Musculoskeletal
	INJ005	Fracture of the lower limb (except hip), initial encounter	S99091A	Other physeal fracture of right calcaneus, initial encounter for closed fracture	fractures	0	1	agnostic	Musculoskeletal
	INJ005	Fracture of the lower limb (except hip), initial encounter	S99091B	Other physeal fracture of right calcaneus, initial encounter for open fracture	fractures	0	1	agnostic	Musculoskeletal
	INJ042	Fracture of lower limb (except hip), subsequent encounter	S99091D	Other physeal fracture of right calcaneus, subsequent encounter for fracture with routine healing	fractures	0	1	agnostic	Musculoskeletal
	INJ042	Fracture of lower limb (except hip), subsequent encounter	S99091G	Other physeal fracture of right calcaneus, subsequent encounter for fracture with delayed healing	fractures	0	1	agnostic	Musculoskeletal
	INJ042	Fracture of lower limb (except hip), subsequent encounter	S99091K	Other physeal fracture of right calcaneus, subsequent encounter for fracture with nonunion	fractures	0	1	agnostic	Musculoskeletal
	INJ042	Fracture of lower limb (except hip), subsequent encounter	S99091P	Other physeal fracture of right calcaneus, subsequent encounter for fracture with malunion	fractures	0	1	agnostic	Musculoskeletal
	INJ073	Injury, sequela	S99091S	Other physeal fracture of right calcaneus, sequela	injury, sequela	0	1	agnostic	Musculoskeletal
	INJ005	Fracture of the lower limb (except hip), initial encounter	S99092A	Other physeal fracture of left calcaneus, initial encounter for closed fracture	fractures	0	1	agnostic	Musculoskeletal
	INJ005	Fracture of the lower limb (except hip), initial encounter	S99092B	Other physeal fracture of left calcaneus, initial encounter for open fracture	fractures	0	1	agnostic	Musculoskeletal
	INJ042	Fracture of lower limb (except hip), subsequent encounter	S99092D	Other physeal fracture of left calcaneus, subsequent encounter for fracture with routine healing	fractures	0	1	agnostic	Musculoskeletal
	INJ042	Fracture of lower limb (except hip), subsequent encounter	S99092G	Other physeal fracture of left calcaneus, subsequent encounter for fracture with delayed healing	fractures	0	1	agnostic	Musculoskeletal
	INJ042	Fracture of lower limb (except hip), subsequent encounter	S99092K	Other physeal fracture of left calcaneus, subsequent encounter for fracture with nonunion	fractures	0	1	agnostic	Musculoskeletal
	INJ042	Fracture of lower limb (except hip), subsequent encounter	S99092P	Other physeal fracture of left calcaneus, subsequent encounter for fracture with malunion	fractures	0	1	agnostic	Musculoskeletal
	INJ073	Injury, sequela	S99092S	Other physeal fracture of left calcaneus, sequela	injury, sequela	0	1	agnostic	Musculoskeletal
	INJ005	Fracture of the lower limb (except hip), initial encounter	S99099A	Other physeal fracture of unspecified calcaneus, initial encounter for closed fracture	fractures	0	1	agnostic	Musculoskeletal
	INJ005	Fracture of the lower limb (except hip), initial encounter	S99099B	Other physeal fracture of unspecified calcaneus, initial encounter for open fracture	fractures	0	1	agnostic	Musculoskeletal
	INJ042	Fracture of lower limb (except hip), subsequent encounter	S99099D	Other physeal fracture of unspecified calcaneus, subsequent encounter for fracture with routine healing	fractures	0	1	agnostic	Musculoskeletal
	INJ042	Fracture of lower limb (except hip), subsequent encounter	S99099G	Other physeal fracture of unspecified calcaneus, subsequent encounter for fracture with delayed healing	fractures	0	1	agnostic	Musculoskeletal
	INJ042	Fracture of lower limb (except hip), subsequent encounter	S99099K	Other physeal fracture of unspecified calcaneus, subsequent encounter for fracture with nonunion	fractures	0	1	agnostic	Musculoskeletal
	INJ042	Fracture of lower limb (except hip), subsequent encounter	S99099P	Other physeal fracture of unspecified calcaneus, subsequent encounter for fracture with malunion	fractures	0	1	agnostic	Musculoskeletal
	INJ073	Injury, sequela	S99099S	Other physeal fracture of unspecified calcaneus, sequela	injury, sequela	0	1	agnostic	Musculoskeletal
	INJ005	Fracture of the lower limb (except hip), initial encounter	S99101A	Unspecified physeal fracture of right metatarsal, initial encounter for closed fracture	fractures	0	1	agnostic	Musculoskeletal
	INJ005	Fracture of the lower limb (except hip), initial encounter	S99101B	Unspecified physeal fracture of right metatarsal, initial encounter for open fracture	fractures	0	1	agnostic	Musculoskeletal
	INJ042	Fracture of lower limb (except hip), subsequent encounter	S99101D	Unspecified physeal fracture of right metatarsal, subsequent encounter for fracture with routine healing	fractures	0	1	agnostic	Musculoskeletal
	INJ042	Fracture of lower limb (except hip), subsequent encounter	S99101G	Unspecified physeal fracture of right metatarsal, subsequent encounter for fracture with delayed healing	fractures	0	1	agnostic	Musculoskeletal
	INJ042	Fracture of lower limb (except hip), subsequent encounter	S99101K	Unspecified physeal fracture of right metatarsal, subsequent encounter for fracture with nonunion	fractures	0	1	agnostic	Musculoskeletal
	INJ042	Fracture of lower limb (except hip), subsequent encounter	S99101P	Unspecified physeal fracture of right metatarsal, subsequent encounter for fracture with malunion	fractures	0	1	agnostic	Musculoskeletal
	INJ073	Injury, sequela	S99101S	Unspecified physeal fracture of right metatarsal, sequela	injury, sequela	0	1	agnostic	Musculoskeletal
	INJ005	Fracture of the lower limb (except hip), initial encounter	S99102A	Unspecified physeal fracture of left metatarsal, initial encounter for closed fracture	fractures	0	1	agnostic	Musculoskeletal
	INJ005	Fracture of the lower limb (except hip), initial encounter	S99102B	Unspecified physeal fracture of left metatarsal, initial encounter for open fracture	fractures	0	1	agnostic	Musculoskeletal
	INJ042	Fracture of lower limb (except hip), subsequent encounter	S99102D	Unspecified physeal fracture of left metatarsal, subsequent encounter for fracture with routine healing	fractures	0	1	agnostic	Musculoskeletal
	INJ042	Fracture of lower limb (except hip), subsequent encounter	S99102G	Unspecified physeal fracture of left metatarsal, subsequent encounter for fracture with delayed healing	fractures	0	1	agnostic	Musculoskeletal
	INJ042	Fracture of lower limb (except hip), subsequent encounter	S99102K	Unspecified physeal fracture of left metatarsal, subsequent encounter for fracture with nonunion	fractures	0	1	agnostic	Musculoskeletal
	INJ042	Fracture of lower limb (except hip), subsequent encounter	S99102P	Unspecified physeal fracture of left metatarsal, subsequent encounter for fracture with malunion	fractures	0	1	agnostic	Musculoskeletal
	INJ073	Injury, sequela	S99102S	Unspecified physeal fracture of left metatarsal, sequela	injury, sequela	0	1	agnostic	Musculoskeletal
	INJ005	Fracture of the lower limb (except hip), initial encounter	S99109A	Unspecified physeal fracture of unspecified metatarsal, initial encounter for closed fracture	fractures	0	1	agnostic	Musculoskeletal
	INJ005	Fracture of the lower limb (except hip), initial encounter	S99109B	Unspecified physeal fracture of unspecified metatarsal, initial encounter for open fracture	fractures	0	1	agnostic	Musculoskeletal
	INJ042	Fracture of lower limb (except hip), subsequent encounter	S99109D	Unspecified physeal fracture of unspecified metatarsal, subsequent encounter for fracture with routine healing	fractures	0	1	agnostic	Musculoskeletal
	INJ042	Fracture of lower limb (except hip), subsequent encounter	S99109G	Unspecified physeal fracture of unspecified metatarsal, subsequent encounter for fracture with delayed healing	fractures	0	1	agnostic	Musculoskeletal
	INJ042	Fracture of lower limb (except hip), subsequent encounter	S99109K	Unspecified physeal fracture of unspecified metatarsal, subsequent encounter for fracture with nonunion	fractures	0	1	agnostic	Musculoskeletal
	INJ042	Fracture of lower limb (except hip), subsequent encounter	S99109P	Unspecified physeal fracture of unspecified metatarsal, subsequent encounter for fracture with malunion	fractures	0	1	agnostic	Musculoskeletal
	INJ073	Injury, sequela	S99109S	Unspecified physeal fracture of unspecified metatarsal, sequela	injury, sequela	0	1	agnostic	Musculoskeletal
	INJ005	Fracture of the lower limb (except hip), initial encounter	S99111A	Salter-Harris Type I physeal fracture of right metatarsal, initial encounter for closed fracture	fractures	0	1	agnostic	Musculoskeletal
	INJ005	Fracture of the lower limb (except hip), initial encounter	S99111B	Salter-Harris Type I physeal fracture of right metatarsal, initial encounter for open fracture	fractures	0	1	agnostic	Musculoskeletal
	INJ042	Fracture of lower limb (except hip), subsequent encounter	S99111D	Salter-Harris Type I physeal fracture of right metatarsal, subsequent encounter for fracture with routine healing	fractures	0	1	agnostic	Musculoskeletal
	INJ042	Fracture of lower limb (except hip), subsequent encounter	S99111G	Salter-Harris Type I physeal fracture of right metatarsal, subsequent encounter for fracture with delayed healing	fractures	0	1	agnostic	Musculoskeletal
	INJ042	Fracture of lower limb (except hip), subsequent encounter	S99111K	Salter-Harris Type I physeal fracture of right metatarsal, subsequent encounter for fracture with nonunion	fractures	0	1	agnostic	Musculoskeletal
	INJ042	Fracture of lower limb (except hip), subsequent encounter	S99111P	Salter-Harris Type I physeal fracture of right metatarsal, subsequent encounter for fracture with malunion	fractures	0	1	agnostic	Musculoskeletal
	INJ073	Injury, sequela	S99111S	Salter-Harris Type I physeal fracture of right metatarsal, sequela	injury, sequela	0	1	agnostic	Musculoskeletal
	INJ005	Fracture of the lower limb (except hip), initial encounter	S99112A	Salter-Harris Type I physeal fracture of left metatarsal, initial encounter for closed fracture	fractures	0	1	agnostic	Musculoskeletal
	INJ005	Fracture of the lower limb (except hip), initial encounter	S99112B	Salter-Harris Type I physeal fracture of left metatarsal, initial encounter for open fracture	fractures	0	1	agnostic	Musculoskeletal
	INJ042	Fracture of lower limb (except hip), subsequent encounter	S99112D	Salter-Harris Type I physeal fracture of left metatarsal, subsequent encounter for fracture with routine healing	fractures	0	1	agnostic	Musculoskeletal
	INJ042	Fracture of lower limb (except hip), subsequent encounter	S99112G	Salter-Harris Type I physeal fracture of left metatarsal, subsequent encounter for fracture with delayed healing	fractures	0	1	agnostic	Musculoskeletal
	INJ042	Fracture of lower limb (except hip), subsequent encounter	S99112K	Salter-Harris Type I physeal fracture of left metatarsal, subsequent encounter for fracture with nonunion	fractures	0	1	agnostic	Musculoskeletal
	INJ042	Fracture of lower limb (except hip), subsequent encounter	S99112P	Salter-Harris Type I physeal fracture of left metatarsal, subsequent encounter for fracture with malunion	fractures	0	1	agnostic	Musculoskeletal
	INJ073	Injury, sequela	S99112S	Salter-Harris Type I physeal fracture of left metatarsal, sequela	injury, sequela	0	1	agnostic	Musculoskeletal
	INJ005	Fracture of the lower limb (except hip), initial encounter	S99119A	Salter-Harris Type I physeal fracture of unspecified metatarsal, initial encounter for closed fracture	fractures	0	1	agnostic	Musculoskeletal
	INJ005	Fracture of the lower limb (except hip), initial encounter	S99119B	Salter-Harris Type I physeal fracture of unspecified metatarsal, initial encounter for open fracture	fractures	0	1	agnostic	Musculoskeletal
	INJ042	Fracture of lower limb (except hip), subsequent encounter	S99119D	Salter-Harris Type I physeal fracture of unspecified metatarsal, subsequent encounter for fracture with routine healing	fractures	0	1	agnostic	Musculoskeletal
	INJ042	Fracture of lower limb (except hip), subsequent encounter	S99119G	Salter-Harris Type I physeal fracture of unspecified metatarsal, subsequent encounter for fracture with delayed healing	fractures	0	1	agnostic	Musculoskeletal
	INJ042	Fracture of lower limb (except hip), subsequent encounter	S99119K	Salter-Harris Type I physeal fracture of unspecified metatarsal, subsequent encounter for fracture with nonunion	fractures	0	1	agnostic	Musculoskeletal
	INJ042	Fracture of lower limb (except hip), subsequent encounter	S99119P	Salter-Harris Type I physeal fracture of unspecified metatarsal, subsequent encounter for fracture with malunion	fractures	0	1	agnostic	Musculoskeletal
	INJ073	Injury, sequela	S99119S	Salter-Harris Type I physeal fracture of unspecified metatarsal, sequela	injury, sequela	0	1	agnostic	Musculoskeletal
	INJ005	Fracture of the lower limb (except hip), initial encounter	S99121A	Salter-Harris Type II physeal fracture of right metatarsal, initial encounter for closed fracture	fractures	0	1	agnostic	Musculoskeletal
	INJ005	Fracture of the lower limb (except hip), initial encounter	S99121B	Salter-Harris Type II physeal fracture of right metatarsal, initial encounter for open fracture	fractures	0	1	agnostic	Musculoskeletal
	INJ042	Fracture of lower limb (except hip), subsequent encounter	S99121D	Salter-Harris Type II physeal fracture of right metatarsal, subsequent encounter for fracture with routine healing	fractures	0	1	agnostic	Musculoskeletal
	INJ042	Fracture of lower limb (except hip), subsequent encounter	S99121G	Salter-Harris Type II physeal fracture of right metatarsal, subsequent encounter for fracture with delayed healing	fractures	0	1	agnostic	Musculoskeletal
	INJ042	Fracture of lower limb (except hip), subsequent encounter	S99121K	Salter-Harris Type II physeal fracture of right metatarsal, subsequent encounter for fracture with nonunion	fractures	0	1	agnostic	Musculoskeletal
	INJ042	Fracture of lower limb (except hip), subsequent encounter	S99121P	Salter-Harris Type II physeal fracture of right metatarsal, subsequent encounter for fracture with malunion	fractures	0	1	agnostic	Musculoskeletal
	INJ073	Injury, sequela	S99121S	Salter-Harris Type II physeal fracture of right metatarsal, sequela	injury, sequela	0	1	agnostic	Musculoskeletal
	INJ005	Fracture of the lower limb (except hip), initial encounter	S99122A	Salter-Harris Type II physeal fracture of left metatarsal, initial encounter for closed fracture	fractures	0	1	agnostic	Musculoskeletal
	INJ005	Fracture of the lower limb (except hip), initial encounter	S99122B	Salter-Harris Type II physeal fracture of left metatarsal, initial encounter for open fracture	fractures	0	1	agnostic	Musculoskeletal
	INJ042	Fracture of lower limb (except hip), subsequent encounter	S99122D	Salter-Harris Type II physeal fracture of left metatarsal, subsequent encounter for fracture with routine healing	fractures	0	1	agnostic	Musculoskeletal
	INJ042	Fracture of lower limb (except hip), subsequent encounter	S99122G	Salter-Harris Type II physeal fracture of left metatarsal, subsequent encounter for fracture with delayed healing	fractures	0	1	agnostic	Musculoskeletal
	INJ042	Fracture of lower limb (except hip), subsequent encounter	S99122K	Salter-Harris Type II physeal fracture of left metatarsal, subsequent encounter for fracture with nonunion	fractures	0	1	agnostic	Musculoskeletal
	INJ042	Fracture of lower limb (except hip), subsequent encounter	S99122P	Salter-Harris Type II physeal fracture of left metatarsal, subsequent encounter for fracture with malunion	fractures	0	1	agnostic	Musculoskeletal
	INJ073	Injury, sequela	S99122S	Salter-Harris Type II physeal fracture of left metatarsal, sequela	injury, sequela	0	1	agnostic	Musculoskeletal
	INJ005	Fracture of the lower limb (except hip), initial encounter	S99129A	Salter-Harris Type II physeal fracture of unspecified metatarsal, initial encounter for closed fracture	fractures	0	1	agnostic	Musculoskeletal
	INJ005	Fracture of the lower limb (except hip), initial encounter	S99129B	Salter-Harris Type II physeal fracture of unspecified metatarsal, initial encounter for open fracture	fractures	0	1	agnostic	Musculoskeletal
	INJ042	Fracture of lower limb (except hip), subsequent encounter	S99129D	Salter-Harris Type II physeal fracture of unspecified metatarsal, subsequent encounter for fracture with routine healing	fractures	0	1	agnostic	Musculoskeletal
	INJ042	Fracture of lower limb (except hip), subsequent encounter	S99129G	Salter-Harris Type II physeal fracture of unspecified metatarsal, subsequent encounter for fracture with delayed healing	fractures	0	1	agnostic	Musculoskeletal
	INJ042	Fracture of lower limb (except hip), subsequent encounter	S99129K	Salter-Harris Type II physeal fracture of unspecified metatarsal, subsequent encounter for fracture with nonunion	fractures	0	1	agnostic	Musculoskeletal
	INJ042	Fracture of lower limb (except hip), subsequent encounter	S99129P	Salter-Harris Type II physeal fracture of unspecified metatarsal, subsequent encounter for fracture with malunion	fractures	0	1	agnostic	Musculoskeletal
	INJ073	Injury, sequela	S99129S	Salter-Harris Type II physeal fracture of unspecified metatarsal, sequela	injury, sequela	0	1	agnostic	Musculoskeletal
	INJ005	Fracture of the lower limb (except hip), initial encounter	S99131A	Salter-Harris Type III physeal fracture of right metatarsal, initial encounter for closed fracture	fractures	0	1	agnostic	Musculoskeletal
	INJ005	Fracture of the lower limb (except hip), initial encounter	S99131B	Salter-Harris Type III physeal fracture of right metatarsal, initial encounter for open fracture	fractures	0	1	agnostic	Musculoskeletal
	INJ042	Fracture of lower limb (except hip), subsequent encounter	S99131D	Salter-Harris Type III physeal fracture of right metatarsal, subsequent encounter for fracture with routine healing	fractures	0	1	agnostic	Musculoskeletal
	INJ042	Fracture of lower limb (except hip), subsequent encounter	S99131G	Salter-Harris Type III physeal fracture of right metatarsal, subsequent encounter for fracture with delayed healing	fractures	0	1	agnostic	Musculoskeletal
	INJ042	Fracture of lower limb (except hip), subsequent encounter	S99131K	Salter-Harris Type III physeal fracture of right metatarsal, subsequent encounter for fracture with nonunion	fractures	0	1	agnostic	Musculoskeletal
	INJ042	Fracture of lower limb (except hip), subsequent encounter	S99131P	Salter-Harris Type III physeal fracture of right metatarsal, subsequent encounter for fracture with malunion	fractures	0	1	agnostic	Musculoskeletal
	INJ073	Injury, sequela	S99131S	Salter-Harris Type III physeal fracture of right metatarsal, sequela	injury, sequela	0	1	agnostic	Musculoskeletal
	INJ005	Fracture of the lower limb (except hip), initial encounter	S99132A	Salter-Harris Type III physeal fracture of left metatarsal, initial encounter for closed fracture	fractures	0	1	agnostic	Musculoskeletal
	INJ005	Fracture of the lower limb (except hip), initial encounter	S99132B	Salter-Harris Type III physeal fracture of left metatarsal, initial encounter for open fracture	fractures	0	1	agnostic	Musculoskeletal
	INJ042	Fracture of lower limb (except hip), subsequent encounter	S99132D	Salter-Harris Type III physeal fracture of left metatarsal, subsequent encounter for fracture with routine healing	fractures	0	1	agnostic	Musculoskeletal
	INJ042	Fracture of lower limb (except hip), subsequent encounter	S99132G	Salter-Harris Type III physeal fracture of left metatarsal, subsequent encounter for fracture with delayed healing	fractures	0	1	agnostic	Musculoskeletal
	INJ042	Fracture of lower limb (except hip), subsequent encounter	S99132K	Salter-Harris Type III physeal fracture of left metatarsal, subsequent encounter for fracture with nonunion	fractures	0	1	agnostic	Musculoskeletal
	INJ042	Fracture of lower limb (except hip), subsequent encounter	S99132P	Salter-Harris Type III physeal fracture of left metatarsal, subsequent encounter for fracture with malunion	fractures	0	1	agnostic	Musculoskeletal
	INJ073	Injury, sequela	S99132S	Salter-Harris Type III physeal fracture of left metatarsal, sequela	injury, sequela	0	1	agnostic	Musculoskeletal
	INJ005	Fracture of the lower limb (except hip), initial encounter	S99139A	Salter-Harris Type III physeal fracture of unspecified metatarsal, initial encounter for closed fracture	fractures	0	1	agnostic	Musculoskeletal
	INJ005	Fracture of the lower limb (except hip), initial encounter	S99139B	Salter-Harris Type III physeal fracture of unspecified metatarsal, initial encounter for open fracture	fractures	0	1	agnostic	Musculoskeletal
	INJ042	Fracture of lower limb (except hip), subsequent encounter	S99139D	Salter-Harris Type III physeal fracture of unspecified metatarsal, subsequent encounter for fracture with routine healing	fractures	0	1	agnostic	Musculoskeletal
	INJ042	Fracture of lower limb (except hip), subsequent encounter	S99139G	Salter-Harris Type III physeal fracture of unspecified metatarsal, subsequent encounter for fracture with delayed healing	fractures	0	1	agnostic	Musculoskeletal
	INJ042	Fracture of lower limb (except hip), subsequent encounter	S99139K	Salter-Harris Type III physeal fracture of unspecified metatarsal, subsequent encounter for fracture with nonunion	fractures	0	1	agnostic	Musculoskeletal
	INJ042	Fracture of lower limb (except hip), subsequent encounter	S99139P	Salter-Harris Type III physeal fracture of unspecified metatarsal, subsequent encounter for fracture with malunion	fractures	0	1	agnostic	Musculoskeletal
	INJ073	Injury, sequela	S99139S	Salter-Harris Type III physeal fracture of unspecified metatarsal, sequela	injury, sequela	0	1	agnostic	Musculoskeletal
	INJ005	Fracture of the lower limb (except hip), initial encounter	S99141A	Salter-Harris Type IV physeal fracture of right metatarsal, initial encounter for closed fracture	fractures	0	1	agnostic	Musculoskeletal
	INJ005	Fracture of the lower limb (except hip), initial encounter	S99141B	Salter-Harris Type IV physeal fracture of right metatarsal, initial encounter for open fracture	fractures	0	1	agnostic	Musculoskeletal
	INJ042	Fracture of lower limb (except hip), subsequent encounter	S99141D	Salter-Harris Type IV physeal fracture of right metatarsal, subsequent encounter for fracture with routine healing	fractures	0	1	agnostic	Musculoskeletal
	INJ042	Fracture of lower limb (except hip), subsequent encounter	S99141G	Salter-Harris Type IV physeal fracture of right metatarsal, subsequent encounter for fracture with delayed healing	fractures	0	1	agnostic	Musculoskeletal
	INJ042	Fracture of lower limb (except hip), subsequent encounter	S99141K	Salter-Harris Type IV physeal fracture of right metatarsal, subsequent encounter for fracture with nonunion	fractures	0	1	agnostic	Musculoskeletal
	INJ042	Fracture of lower limb (except hip), subsequent encounter	S99141P	Salter-Harris Type IV physeal fracture of right metatarsal, subsequent encounter for fracture with malunion	fractures	0	1	agnostic	Musculoskeletal
	INJ073	Injury, sequela	S99141S	Salter-Harris Type IV physeal fracture of right metatarsal, sequela	injury, sequela	0	1	agnostic	Musculoskeletal
	INJ005	Fracture of the lower limb (except hip), initial encounter	S99142A	Salter-Harris Type IV physeal fracture of left metatarsal, initial encounter for closed fracture	fractures	0	1	agnostic	Musculoskeletal
	INJ005	Fracture of the lower limb (except hip), initial encounter	S99142B	Salter-Harris Type IV physeal fracture of left metatarsal, initial encounter for open fracture	fractures	0	1	agnostic	Musculoskeletal
	INJ042	Fracture of lower limb (except hip), subsequent encounter	S99142D	Salter-Harris Type IV physeal fracture of left metatarsal, subsequent encounter for fracture with routine healing	fractures	0	1	agnostic	Musculoskeletal
	INJ042	Fracture of lower limb (except hip), subsequent encounter	S99142G	Salter-Harris Type IV physeal fracture of left metatarsal, subsequent encounter for fracture with delayed healing	fractures	0	1	agnostic	Musculoskeletal
	INJ042	Fracture of lower limb (except hip), subsequent encounter	S99142K	Salter-Harris Type IV physeal fracture of left metatarsal, subsequent encounter for fracture with nonunion	fractures	0	1	agnostic	Musculoskeletal
	INJ042	Fracture of lower limb (except hip), subsequent encounter	S99142P	Salter-Harris Type IV physeal fracture of left metatarsal, subsequent encounter for fracture with malunion	fractures	0	1	agnostic	Musculoskeletal
	INJ073	Injury, sequela	S99142S	Salter-Harris Type IV physeal fracture of left metatarsal, sequela	injury, sequela	0	1	agnostic	Musculoskeletal
	INJ005	Fracture of the lower limb (except hip), initial encounter	S99149A	Salter-Harris Type IV physeal fracture of unspecified metatarsal, initial encounter for closed fracture	fractures	0	1	agnostic	Musculoskeletal
	INJ005	Fracture of the lower limb (except hip), initial encounter	S99149B	Salter-Harris Type IV physeal fracture of unspecified metatarsal, initial encounter for open fracture	fractures	0	1	agnostic	Musculoskeletal
	INJ042	Fracture of lower limb (except hip), subsequent encounter	S99149D	Salter-Harris Type IV physeal fracture of unspecified metatarsal, subsequent encounter for fracture with routine healing	fractures	0	1	agnostic	Musculoskeletal
	INJ042	Fracture of lower limb (except hip), subsequent encounter	S99149G	Salter-Harris Type IV physeal fracture of unspecified metatarsal, subsequent encounter for fracture with delayed healing	fractures	0	1	agnostic	Musculoskeletal
	INJ042	Fracture of lower limb (except hip), subsequent encounter	S99149K	Salter-Harris Type IV physeal fracture of unspecified metatarsal, subsequent encounter for fracture with nonunion	fractures	0	1	agnostic	Musculoskeletal
	INJ042	Fracture of lower limb (except hip), subsequent encounter	S99149P	Salter-Harris Type IV physeal fracture of unspecified metatarsal, subsequent encounter for fracture with malunion	fractures	0	1	agnostic	Musculoskeletal
	INJ073	Injury, sequela	S99149S	Salter-Harris Type IV physeal fracture of unspecified metatarsal, sequela	injury, sequela	0	1	agnostic	Musculoskeletal
	INJ005	Fracture of the lower limb (except hip), initial encounter	S99191A	Other physeal fracture of right metatarsal, initial encounter for closed fracture	fractures	0	1	agnostic	Musculoskeletal
	INJ005	Fracture of the lower limb (except hip), initial encounter	S99191B	Other physeal fracture of right metatarsal, initial encounter for open fracture	fractures	0	1	agnostic	Musculoskeletal
	INJ042	Fracture of lower limb (except hip), subsequent encounter	S99191D	Other physeal fracture of right metatarsal, subsequent encounter for fracture with routine healing	fractures	0	1	agnostic	Musculoskeletal
	INJ042	Fracture of lower limb (except hip), subsequent encounter	S99191G	Other physeal fracture of right metatarsal, subsequent encounter for fracture with delayed healing	fractures	0	1	agnostic	Musculoskeletal
	INJ042	Fracture of lower limb (except hip), subsequent encounter	S99191K	Other physeal fracture of right metatarsal, subsequent encounter for fracture with nonunion	fractures	0	1	agnostic	Musculoskeletal
	INJ042	Fracture of lower limb (except hip), subsequent encounter	S99191P	Other physeal fracture of right metatarsal, subsequent encounter for fracture with malunion	fractures	0	1	agnostic	Musculoskeletal
	INJ073	Injury, sequela	S99191S	Other physeal fracture of right metatarsal, sequela	injury, sequela	0	1	agnostic	Musculoskeletal
	INJ005	Fracture of the lower limb (except hip), initial encounter	S99192A	Other physeal fracture of left metatarsal, initial encounter for closed fracture	fractures	0	1	agnostic	Musculoskeletal
	INJ005	Fracture of the lower limb (except hip), initial encounter	S99192B	Other physeal fracture of left metatarsal, initial encounter for open fracture	fractures	0	1	agnostic	Musculoskeletal
	INJ042	Fracture of lower limb (except hip), subsequent encounter	S99192D	Other physeal fracture of left metatarsal, subsequent encounter for fracture with routine healing	fractures	0	1	agnostic	Musculoskeletal
	INJ042	Fracture of lower limb (except hip), subsequent encounter	S99192G	Other physeal fracture of left metatarsal, subsequent encounter for fracture with delayed healing	fractures	0	1	agnostic	Musculoskeletal
	INJ042	Fracture of lower limb (except hip), subsequent encounter	S99192K	Other physeal fracture of left metatarsal, subsequent encounter for fracture with nonunion	fractures	0	1	agnostic	Musculoskeletal
	INJ042	Fracture of lower limb (except hip), subsequent encounter	S99192P	Other physeal fracture of left metatarsal, subsequent encounter for fracture with malunion	fractures	0	1	agnostic	Musculoskeletal
	INJ073	Injury, sequela	S99192S	Other physeal fracture of left metatarsal, sequela	injury, sequela	0	1	agnostic	Musculoskeletal
	INJ005	Fracture of the lower limb (except hip), initial encounter	S99199A	Other physeal fracture of unspecified metatarsal, initial encounter for closed fracture	fractures	0	1	agnostic	Musculoskeletal
	INJ005	Fracture of the lower limb (except hip), initial encounter	S99199B	Other physeal fracture of unspecified metatarsal, initial encounter for open fracture	fractures	0	1	agnostic	Musculoskeletal
	INJ042	Fracture of lower limb (except hip), subsequent encounter	S99199D	Other physeal fracture of unspecified metatarsal, subsequent encounter for fracture with routine healing	fractures	0	1	agnostic	Musculoskeletal
	INJ042	Fracture of lower limb (except hip), subsequent encounter	S99199G	Other physeal fracture of unspecified metatarsal, subsequent encounter for fracture with delayed healing	fractures	0	1	agnostic	Musculoskeletal
	INJ042	Fracture of lower limb (except hip), subsequent encounter	S99199K	Other physeal fracture of unspecified metatarsal, subsequent encounter for fracture with nonunion	fractures	0	1	agnostic	Musculoskeletal
	INJ042	Fracture of lower limb (except hip), subsequent encounter	S99199P	Other physeal fracture of unspecified metatarsal, subsequent encounter for fracture with malunion	fractures	0	1	agnostic	Musculoskeletal
	INJ073	Injury, sequela	S99199S	Other physeal fracture of unspecified metatarsal, sequela	injury, sequela	0	1	agnostic	Musculoskeletal
	INJ005	Fracture of the lower limb (except hip), initial encounter	S99201A	Unspecified physeal fracture of phalanx of right toe, initial encounter for closed fracture	fractures	0	1	agnostic	Musculoskeletal
	INJ005	Fracture of the lower limb (except hip), initial encounter	S99201B	Unspecified physeal fracture of phalanx of right toe, initial encounter for open fracture	fractures	0	1	agnostic	Musculoskeletal
	INJ042	Fracture of lower limb (except hip), subsequent encounter	S99201D	Unspecified physeal fracture of phalanx of right toe, subsequent encounter for fracture with routine healing	fractures	0	1	agnostic	Musculoskeletal
	INJ042	Fracture of lower limb (except hip), subsequent encounter	S99201G	Unspecified physeal fracture of phalanx of right toe, subsequent encounter for fracture with delayed healing	fractures	0	1	agnostic	Musculoskeletal
	INJ042	Fracture of lower limb (except hip), subsequent encounter	S99201K	Unspecified physeal fracture of phalanx of right toe, subsequent encounter for fracture with nonunion	fractures	0	1	agnostic	Musculoskeletal
	INJ042	Fracture of lower limb (except hip), subsequent encounter	S99201P	Unspecified physeal fracture of phalanx of right toe, subsequent encounter for fracture with malunion	fractures	0	1	agnostic	Musculoskeletal
	INJ073	Injury, sequela	S99201S	Unspecified physeal fracture of phalanx of right toe, sequela	injury, sequela	0	1	agnostic	Musculoskeletal
	INJ005	Fracture of the lower limb (except hip), initial encounter	S99202A	Unspecified physeal fracture of phalanx of left toe, initial encounter for closed fracture	fractures	0	1	agnostic	Musculoskeletal
	INJ005	Fracture of the lower limb (except hip), initial encounter	S99202B	Unspecified physeal fracture of phalanx of left toe, initial encounter for open fracture	fractures	0	1	agnostic	Musculoskeletal
	INJ042	Fracture of lower limb (except hip), subsequent encounter	S99202D	Unspecified physeal fracture of phalanx of left toe, subsequent encounter for fracture with routine healing	fractures	0	1	agnostic	Musculoskeletal
	INJ042	Fracture of lower limb (except hip), subsequent encounter	S99202G	Unspecified physeal fracture of phalanx of left toe, subsequent encounter for fracture with delayed healing	fractures	0	1	agnostic	Musculoskeletal
	INJ042	Fracture of lower limb (except hip), subsequent encounter	S99202K	Unspecified physeal fracture of phalanx of left toe, subsequent encounter for fracture with nonunion	fractures	0	1	agnostic	Musculoskeletal
	INJ042	Fracture of lower limb (except hip), subsequent encounter	S99202P	Unspecified physeal fracture of phalanx of left toe, subsequent encounter for fracture with malunion	fractures	0	1	agnostic	Musculoskeletal
	INJ073	Injury, sequela	S99202S	Unspecified physeal fracture of phalanx of left toe, sequela	injury, sequela	0	1	agnostic	Musculoskeletal
	INJ005	Fracture of the lower limb (except hip), initial encounter	S99209A	Unspecified physeal fracture of phalanx of unspecified toe, initial encounter for closed fracture	fractures	0	1	agnostic	Musculoskeletal
	INJ005	Fracture of the lower limb (except hip), initial encounter	S99209B	Unspecified physeal fracture of phalanx of unspecified toe, initial encounter for open fracture	fractures	0	1	agnostic	Musculoskeletal
	INJ042	Fracture of lower limb (except hip), subsequent encounter	S99209D	Unspecified physeal fracture of phalanx of unspecified toe, subsequent encounter for fracture with routine healing	fractures	0	1	agnostic	Musculoskeletal
	INJ042	Fracture of lower limb (except hip), subsequent encounter	S99209G	Unspecified physeal fracture of phalanx of unspecified toe, subsequent encounter for fracture with delayed healing	fractures	0	1	agnostic	Musculoskeletal
	INJ042	Fracture of lower limb (except hip), subsequent encounter	S99209K	Unspecified physeal fracture of phalanx of unspecified toe, subsequent encounter for fracture with nonunion	fractures	0	1	agnostic	Musculoskeletal
	INJ042	Fracture of lower limb (except hip), subsequent encounter	S99209P	Unspecified physeal fracture of phalanx of unspecified toe, subsequent encounter for fracture with malunion	fractures	0	1	agnostic	Musculoskeletal
	INJ073	Injury, sequela	S99209S	Unspecified physeal fracture of phalanx of unspecified toe, sequela	injury, sequela	0	1	agnostic	Musculoskeletal
	INJ005	Fracture of the lower limb (except hip), initial encounter	S99211A	Salter-Harris Type I physeal fracture of phalanx of right toe, initial encounter for closed fracture	fractures	0	1	agnostic	Musculoskeletal
	INJ005	Fracture of the lower limb (except hip), initial encounter	S99211B	Salter-Harris Type I physeal fracture of phalanx of right toe, initial encounter for open fracture	fractures	0	1	agnostic	Musculoskeletal
	INJ042	Fracture of lower limb (except hip), subsequent encounter	S99211D	Salter-Harris Type I physeal fracture of phalanx of right toe, subsequent encounter for fracture with routine healing	fractures	0	1	agnostic	Musculoskeletal
	INJ042	Fracture of lower limb (except hip), subsequent encounter	S99211G	Salter-Harris Type I physeal fracture of phalanx of right toe, subsequent encounter for fracture with delayed healing	fractures	0	1	agnostic	Musculoskeletal
	INJ042	Fracture of lower limb (except hip), subsequent encounter	S99211K	Salter-Harris Type I physeal fracture of phalanx of right toe, subsequent encounter for fracture with nonunion	fractures	0	1	agnostic	Musculoskeletal
	INJ042	Fracture of lower limb (except hip), subsequent encounter	S99211P	Salter-Harris Type I physeal fracture of phalanx of right toe, subsequent encounter for fracture with malunion	fractures	0	1	agnostic	Musculoskeletal
	INJ073	Injury, sequela	S99211S	Salter-Harris Type I physeal fracture of phalanx of right toe, sequela	injury, sequela	0	1	agnostic	Musculoskeletal
	INJ005	Fracture of the lower limb (except hip), initial encounter	S99212A	Salter-Harris Type I physeal fracture of phalanx of left toe, initial encounter for closed fracture	fractures	0	1	agnostic	Musculoskeletal
	INJ005	Fracture of the lower limb (except hip), initial encounter	S99212B	Salter-Harris Type I physeal fracture of phalanx of left toe, initial encounter for open fracture	fractures	0	1	agnostic	Musculoskeletal
	INJ042	Fracture of lower limb (except hip), subsequent encounter	S99212D	Salter-Harris Type I physeal fracture of phalanx of left toe, subsequent encounter for fracture with routine healing	fractures	0	1	agnostic	Musculoskeletal
	INJ042	Fracture of lower limb (except hip), subsequent encounter	S99212G	Salter-Harris Type I physeal fracture of phalanx of left toe, subsequent encounter for fracture with delayed healing	fractures	0	1	agnostic	Musculoskeletal
	INJ042	Fracture of lower limb (except hip), subsequent encounter	S99212K	Salter-Harris Type I physeal fracture of phalanx of left toe, subsequent encounter for fracture with nonunion	fractures	0	1	agnostic	Musculoskeletal
	INJ042	Fracture of lower limb (except hip), subsequent encounter	S99212P	Salter-Harris Type I physeal fracture of phalanx of left toe, subsequent encounter for fracture with malunion	fractures	0	1	agnostic	Musculoskeletal
	INJ073	Injury, sequela	S99212S	Salter-Harris Type I physeal fracture of phalanx of left toe, sequela	injury, sequela	0	1	agnostic	Musculoskeletal
	INJ005	Fracture of the lower limb (except hip), initial encounter	S99219A	Salter-Harris Type I physeal fracture of phalanx of unspecified toe, initial encounter for closed fracture	fractures	0	1	agnostic	Musculoskeletal
	INJ005	Fracture of the lower limb (except hip), initial encounter	S99219B	Salter-Harris Type I physeal fracture of phalanx of unspecified toe, initial encounter for open fracture	fractures	0	1	agnostic	Musculoskeletal
	INJ042	Fracture of lower limb (except hip), subsequent encounter	S99219D	Salter-Harris Type I physeal fracture of phalanx of unspecified toe, subsequent encounter for fracture with routine healing	fractures	0	1	agnostic	Musculoskeletal
	INJ042	Fracture of lower limb (except hip), subsequent encounter	S99219G	Salter-Harris Type I physeal fracture of phalanx of unspecified toe, subsequent encounter for fracture with delayed healing	fractures	0	1	agnostic	Musculoskeletal
	INJ042	Fracture of lower limb (except hip), subsequent encounter	S99219K	Salter-Harris Type I physeal fracture of phalanx of unspecified toe, subsequent encounter for fracture with nonunion	fractures	0	1	agnostic	Musculoskeletal
	INJ042	Fracture of lower limb (except hip), subsequent encounter	S99219P	Salter-Harris Type I physeal fracture of phalanx of unspecified toe, subsequent encounter for fracture with malunion	fractures	0	1	agnostic	Musculoskeletal
	INJ073	Injury, sequela	S99219S	Salter-Harris Type I physeal fracture of phalanx of unspecified toe, sequela	injury, sequela	0	1	agnostic	Musculoskeletal
	INJ005	Fracture of the lower limb (except hip), initial encounter	S99221A	Salter-Harris Type II physeal fracture of phalanx of right toe, initial encounter for closed fracture	fractures	0	1	agnostic	Musculoskeletal
	INJ005	Fracture of the lower limb (except hip), initial encounter	S99221B	Salter-Harris Type II physeal fracture of phalanx of right toe, initial encounter for open fracture	fractures	0	1	agnostic	Musculoskeletal
	INJ042	Fracture of lower limb (except hip), subsequent encounter	S99221D	Salter-Harris Type II physeal fracture of phalanx of right toe, subsequent encounter for fracture with routine healing	fractures	0	1	agnostic	Musculoskeletal
	INJ042	Fracture of lower limb (except hip), subsequent encounter	S99221G	Salter-Harris Type II physeal fracture of phalanx of right toe, subsequent encounter for fracture with delayed healing	fractures	0	1	agnostic	Musculoskeletal
	INJ042	Fracture of lower limb (except hip), subsequent encounter	S99221K	Salter-Harris Type II physeal fracture of phalanx of right toe, subsequent encounter for fracture with nonunion	fractures	0	1	agnostic	Musculoskeletal
	INJ042	Fracture of lower limb (except hip), subsequent encounter	S99221P	Salter-Harris Type II physeal fracture of phalanx of right toe, subsequent encounter for fracture with malunion	fractures	0	1	agnostic	Musculoskeletal
	INJ073	Injury, sequela	S99221S	Salter-Harris Type II physeal fracture of phalanx of right toe, sequela	injury, sequela	0	1	agnostic	Musculoskeletal
	INJ005	Fracture of the lower limb (except hip), initial encounter	S99222A	Salter-Harris Type II physeal fracture of phalanx of left toe, initial encounter for closed fracture	fractures	0	1	agnostic	Musculoskeletal
	INJ005	Fracture of the lower limb (except hip), initial encounter	S99222B	Salter-Harris Type II physeal fracture of phalanx of left toe, initial encounter for open fracture	fractures	0	1	agnostic	Musculoskeletal
	INJ042	Fracture of lower limb (except hip), subsequent encounter	S99222D	Salter-Harris Type II physeal fracture of phalanx of left toe, subsequent encounter for fracture with routine healing	fractures	0	1	agnostic	Musculoskeletal
	INJ042	Fracture of lower limb (except hip), subsequent encounter	S99222G	Salter-Harris Type II physeal fracture of phalanx of left toe, subsequent encounter for fracture with delayed healing	fractures	0	1	agnostic	Musculoskeletal
	INJ042	Fracture of lower limb (except hip), subsequent encounter	S99222K	Salter-Harris Type II physeal fracture of phalanx of left toe, subsequent encounter for fracture with nonunion	fractures	0	1	agnostic	Musculoskeletal
	INJ042	Fracture of lower limb (except hip), subsequent encounter	S99222P	Salter-Harris Type II physeal fracture of phalanx of left toe, subsequent encounter for fracture with malunion	fractures	0	1	agnostic	Musculoskeletal
	INJ073	Injury, sequela	S99222S	Salter-Harris Type II physeal fracture of phalanx of left toe, sequela	injury, sequela	0	1	agnostic	Musculoskeletal
	INJ005	Fracture of the lower limb (except hip), initial encounter	S99229A	Salter-Harris Type II physeal fracture of phalanx of unspecified toe, initial encounter for closed fracture	fractures	0	1	agnostic	Musculoskeletal
	INJ005	Fracture of the lower limb (except hip), initial encounter	S99229B	Salter-Harris Type II physeal fracture of phalanx of unspecified toe, initial encounter for open fracture	fractures	0	1	agnostic	Musculoskeletal
	INJ042	Fracture of lower limb (except hip), subsequent encounter	S99229D	Salter-Harris Type II physeal fracture of phalanx of unspecified toe, subsequent encounter for fracture with routine healing	fractures	0	1	agnostic	Musculoskeletal
	INJ042	Fracture of lower limb (except hip), subsequent encounter	S99229G	Salter-Harris Type II physeal fracture of phalanx of unspecified toe, subsequent encounter for fracture with delayed healing	fractures	0	1	agnostic	Musculoskeletal
	INJ042	Fracture of lower limb (except hip), subsequent encounter	S99229K	Salter-Harris Type II physeal fracture of phalanx of unspecified toe, subsequent encounter for fracture with nonunion	fractures	0	1	agnostic	Musculoskeletal
	INJ042	Fracture of lower limb (except hip), subsequent encounter	S99229P	Salter-Harris Type II physeal fracture of phalanx of unspecified toe, subsequent encounter for fracture with malunion	fractures	0	1	agnostic	Musculoskeletal
	INJ073	Injury, sequela	S99229S	Salter-Harris Type II physeal fracture of phalanx of unspecified toe, sequela	injury, sequela	0	1	agnostic	Musculoskeletal
	INJ005	Fracture of the lower limb (except hip), initial encounter	S99231A	Salter-Harris Type III physeal fracture of phalanx of right toe, initial encounter for closed fracture	fractures	0	1	agnostic	Musculoskeletal
	INJ005	Fracture of the lower limb (except hip), initial encounter	S99231B	Salter-Harris Type III physeal fracture of phalanx of right toe, initial encounter for open fracture	fractures	0	1	agnostic	Musculoskeletal
	INJ042	Fracture of lower limb (except hip), subsequent encounter	S99231D	Salter-Harris Type III physeal fracture of phalanx of right toe, subsequent encounter for fracture with routine healing	fractures	0	1	agnostic	Musculoskeletal
	INJ042	Fracture of lower limb (except hip), subsequent encounter	S99231G	Salter-Harris Type III physeal fracture of phalanx of right toe, subsequent encounter for fracture with delayed healing	fractures	0	1	agnostic	Musculoskeletal
	INJ042	Fracture of lower limb (except hip), subsequent encounter	S99231K	Salter-Harris Type III physeal fracture of phalanx of right toe, subsequent encounter for fracture with nonunion	fractures	0	1	agnostic	Musculoskeletal
	INJ042	Fracture of lower limb (except hip), subsequent encounter	S99231P	Salter-Harris Type III physeal fracture of phalanx of right toe, subsequent encounter for fracture with malunion	fractures	0	1	agnostic	Musculoskeletal
	INJ073	Injury, sequela	S99231S	Salter-Harris Type III physeal fracture of phalanx of right toe, sequela	injury, sequela	0	1	agnostic	Musculoskeletal
	INJ005	Fracture of the lower limb (except hip), initial encounter	S99232A	Salter-Harris Type III physeal fracture of phalanx of left toe, initial encounter for closed fracture	fractures	0	1	agnostic	Musculoskeletal
	INJ005	Fracture of the lower limb (except hip), initial encounter	S99232B	Salter-Harris Type III physeal fracture of phalanx of left toe, initial encounter for open fracture	fractures	0	1	agnostic	Musculoskeletal
	INJ042	Fracture of lower limb (except hip), subsequent encounter	S99232D	Salter-Harris Type III physeal fracture of phalanx of left toe, subsequent encounter for fracture with routine healing	fractures	0	1	agnostic	Musculoskeletal
	INJ042	Fracture of lower limb (except hip), subsequent encounter	S99232G	Salter-Harris Type III physeal fracture of phalanx of left toe, subsequent encounter for fracture with delayed healing	fractures	0	1	agnostic	Musculoskeletal
	INJ042	Fracture of lower limb (except hip), subsequent encounter	S99232K	Salter-Harris Type III physeal fracture of phalanx of left toe, subsequent encounter for fracture with nonunion	fractures	0	1	agnostic	Musculoskeletal
	INJ042	Fracture of lower limb (except hip), subsequent encounter	S99232P	Salter-Harris Type III physeal fracture of phalanx of left toe, subsequent encounter for fracture with malunion	fractures	0	1	agnostic	Musculoskeletal
	INJ073	Injury, sequela	S99232S	Salter-Harris Type III physeal fracture of phalanx of left toe, sequela	injury, sequela	0	1	agnostic	Musculoskeletal
	INJ005	Fracture of the lower limb (except hip), initial encounter	S99239A	Salter-Harris Type III physeal fracture of phalanx of unspecified toe, initial encounter for closed fracture	fractures	0	1	agnostic	Musculoskeletal
	INJ005	Fracture of the lower limb (except hip), initial encounter	S99239B	Salter-Harris Type III physeal fracture of phalanx of unspecified toe, initial encounter for open fracture	fractures	0	1	agnostic	Musculoskeletal
	INJ042	Fracture of lower limb (except hip), subsequent encounter	S99239D	Salter-Harris Type III physeal fracture of phalanx of unspecified toe, subsequent encounter for fracture with routine healing	fractures	0	1	agnostic	Musculoskeletal
	INJ042	Fracture of lower limb (except hip), subsequent encounter	S99239G	Salter-Harris Type III physeal fracture of phalanx of unspecified toe, subsequent encounter for fracture with delayed healing	fractures	0	1	agnostic	Musculoskeletal
	INJ042	Fracture of lower limb (except hip), subsequent encounter	S99239K	Salter-Harris Type III physeal fracture of phalanx of unspecified toe, subsequent encounter for fracture with nonunion	fractures	0	1	agnostic	Musculoskeletal
	INJ042	Fracture of lower limb (except hip), subsequent encounter	S99239P	Salter-Harris Type III physeal fracture of phalanx of unspecified toe, subsequent encounter for fracture with malunion	fractures	0	1	agnostic	Musculoskeletal
	INJ073	Injury, sequela	S99239S	Salter-Harris Type III physeal fracture of phalanx of unspecified toe, sequela	injury, sequela	0	1	agnostic	Musculoskeletal
	INJ005	Fracture of the lower limb (except hip), initial encounter	S99241A	Salter-Harris Type IV physeal fracture of phalanx of right toe, initial encounter for closed fracture	fractures	0	1	agnostic	Musculoskeletal
	INJ005	Fracture of the lower limb (except hip), initial encounter	S99241B	Salter-Harris Type IV physeal fracture of phalanx of right toe, initial encounter for open fracture	fractures	0	1	agnostic	Musculoskeletal
	INJ042	Fracture of lower limb (except hip), subsequent encounter	S99241D	Salter-Harris Type IV physeal fracture of phalanx of right toe, subsequent encounter for fracture with routine healing	fractures	0	1	agnostic	Musculoskeletal
	INJ042	Fracture of lower limb (except hip), subsequent encounter	S99241G	Salter-Harris Type IV physeal fracture of phalanx of right toe, subsequent encounter for fracture with delayed healing	fractures	0	1	agnostic	Musculoskeletal
	INJ042	Fracture of lower limb (except hip), subsequent encounter	S99241K	Salter-Harris Type IV physeal fracture of phalanx of right toe, subsequent encounter for fracture with nonunion	fractures	0	1	agnostic	Musculoskeletal
	INJ042	Fracture of lower limb (except hip), subsequent encounter	S99241P	Salter-Harris Type IV physeal fracture of phalanx of right toe, subsequent encounter for fracture with malunion	fractures	0	1	agnostic	Musculoskeletal
	INJ073	Injury, sequela	S99241S	Salter-Harris Type IV physeal fracture of phalanx of right toe, sequela	injury, sequela	0	1	agnostic	Musculoskeletal
	INJ005	Fracture of the lower limb (except hip), initial encounter	S99242A	Salter-Harris Type IV physeal fracture of phalanx of left toe, initial encounter for closed fracture	fractures	0	1	agnostic	Musculoskeletal
	INJ005	Fracture of the lower limb (except hip), initial encounter	S99242B	Salter-Harris Type IV physeal fracture of phalanx of left toe, initial encounter for open fracture	fractures	0	1	agnostic	Musculoskeletal
	INJ042	Fracture of lower limb (except hip), subsequent encounter	S99242D	Salter-Harris Type IV physeal fracture of phalanx of left toe, subsequent encounter for fracture with routine healing	fractures	0	1	agnostic	Musculoskeletal
	INJ042	Fracture of lower limb (except hip), subsequent encounter	S99242G	Salter-Harris Type IV physeal fracture of phalanx of left toe, subsequent encounter for fracture with delayed healing	fractures	0	1	agnostic	Musculoskeletal
	INJ042	Fracture of lower limb (except hip), subsequent encounter	S99242K	Salter-Harris Type IV physeal fracture of phalanx of left toe, subsequent encounter for fracture with nonunion	fractures	0	1	agnostic	Musculoskeletal
	INJ042	Fracture of lower limb (except hip), subsequent encounter	S99242P	Salter-Harris Type IV physeal fracture of phalanx of left toe, subsequent encounter for fracture with malunion	fractures	0	1	agnostic	Musculoskeletal
	INJ073	Injury, sequela	S99242S	Salter-Harris Type IV physeal fracture of phalanx of left toe, sequela	injury, sequela	0	1	agnostic	Musculoskeletal
	INJ005	Fracture of the lower limb (except hip), initial encounter	S99249A	Salter-Harris Type IV physeal fracture of phalanx of unspecified toe, initial encounter for closed fracture	fractures	0	1	agnostic	Musculoskeletal
	INJ005	Fracture of the lower limb (except hip), initial encounter	S99249B	Salter-Harris Type IV physeal fracture of phalanx of unspecified toe, initial encounter for open fracture	fractures	0	1	agnostic	Musculoskeletal
	INJ042	Fracture of lower limb (except hip), subsequent encounter	S99249D	Salter-Harris Type IV physeal fracture of phalanx of unspecified toe, subsequent encounter for fracture with routine healing	fractures	0	1	agnostic	Musculoskeletal
	INJ042	Fracture of lower limb (except hip), subsequent encounter	S99249G	Salter-Harris Type IV physeal fracture of phalanx of unspecified toe, subsequent encounter for fracture with delayed healing	fractures	0	1	agnostic	Musculoskeletal
	INJ042	Fracture of lower limb (except hip), subsequent encounter	S99249K	Salter-Harris Type IV physeal fracture of phalanx of unspecified toe, subsequent encounter for fracture with nonunion	fractures	0	1	agnostic	Musculoskeletal
	INJ042	Fracture of lower limb (except hip), subsequent encounter	S99249P	Salter-Harris Type IV physeal fracture of phalanx of unspecified toe, subsequent encounter for fracture with malunion	fractures	0	1	agnostic	Musculoskeletal
	INJ073	Injury, sequela	S99249S	Salter-Harris Type IV physeal fracture of phalanx of unspecified toe, sequela	injury, sequela	0	1	agnostic	Musculoskeletal
	INJ005	Fracture of the lower limb (except hip), initial encounter	S99291A	Other physeal fracture of phalanx of right toe, initial encounter for closed fracture	fractures	0	1	agnostic	Musculoskeletal
	INJ005	Fracture of the lower limb (except hip), initial encounter	S99291B	Other physeal fracture of phalanx of right toe, initial encounter for open fracture	fractures	0	1	agnostic	Musculoskeletal
	INJ042	Fracture of lower limb (except hip), subsequent encounter	S99291D	Other physeal fracture of phalanx of right toe, subsequent encounter for fracture with routine healing	fractures	0	1	agnostic	Musculoskeletal
	INJ042	Fracture of lower limb (except hip), subsequent encounter	S99291G	Other physeal fracture of phalanx of right toe, subsequent encounter for fracture with delayed healing	fractures	0	1	agnostic	Musculoskeletal
	INJ042	Fracture of lower limb (except hip), subsequent encounter	S99291K	Other physeal fracture of phalanx of right toe, subsequent encounter for fracture with nonunion	fractures	0	1	agnostic	Musculoskeletal
	INJ042	Fracture of lower limb (except hip), subsequent encounter	S99291P	Other physeal fracture of phalanx of right toe, subsequent encounter for fracture with malunion	fractures	0	1	agnostic	Musculoskeletal
	INJ073	Injury, sequela	S99291S	Other physeal fracture of phalanx of right toe, sequela	injury, sequela	0	1	agnostic	Musculoskeletal
	INJ005	Fracture of the lower limb (except hip), initial encounter	S99292A	Other physeal fracture of phalanx of left toe, initial encounter for closed fracture	fractures	0	1	agnostic	Musculoskeletal
	INJ005	Fracture of the lower limb (except hip), initial encounter	S99292B	Other physeal fracture of phalanx of left toe, initial encounter for open fracture	fractures	0	1	agnostic	Musculoskeletal
	INJ042	Fracture of lower limb (except hip), subsequent encounter	S99292D	Other physeal fracture of phalanx of left toe, subsequent encounter for fracture with routine healing	fractures	0	1	agnostic	Musculoskeletal
	INJ042	Fracture of lower limb (except hip), subsequent encounter	S99292G	Other physeal fracture of phalanx of left toe, subsequent encounter for fracture with delayed healing	fractures	0	1	agnostic	Musculoskeletal
	INJ042	Fracture of lower limb (except hip), subsequent encounter	S99292K	Other physeal fracture of phalanx of left toe, subsequent encounter for fracture with nonunion	fractures	0	1	agnostic	Musculoskeletal
	INJ042	Fracture of lower limb (except hip), subsequent encounter	S99292P	Other physeal fracture of phalanx of left toe, subsequent encounter for fracture with malunion	fractures	0	1	agnostic	Musculoskeletal
	INJ073	Injury, sequela	S99292S	Other physeal fracture of phalanx of left toe, sequela	injury, sequela	0	1	agnostic	Musculoskeletal
	INJ005	Fracture of the lower limb (except hip), initial encounter	S99299A	Other physeal fracture of phalanx of unspecified toe, initial encounter for closed fracture	fractures	0	1	agnostic	Musculoskeletal
	INJ005	Fracture of the lower limb (except hip), initial encounter	S99299B	Other physeal fracture of phalanx of unspecified toe, initial encounter for open fracture	fractures	0	1	agnostic	Musculoskeletal
	INJ042	Fracture of lower limb (except hip), subsequent encounter	S99299D	Other physeal fracture of phalanx of unspecified toe, subsequent encounter for fracture with routine healing	fractures	0	1	agnostic	Musculoskeletal
	INJ042	Fracture of lower limb (except hip), subsequent encounter	S99299G	Other physeal fracture of phalanx of unspecified toe, subsequent encounter for fracture with delayed healing	fractures	0	1	agnostic	Musculoskeletal
	INJ042	Fracture of lower limb (except hip), subsequent encounter	S99299K	Other physeal fracture of phalanx of unspecified toe, subsequent encounter for fracture with nonunion	fractures	0	1	agnostic	Musculoskeletal
	INJ042	Fracture of lower limb (except hip), subsequent encounter	S99299P	Other physeal fracture of phalanx of unspecified toe, subsequent encounter for fracture with malunion	fractures	0	1	agnostic	Musculoskeletal
	INJ073	Injury, sequela	S99299S	Other physeal fracture of phalanx of unspecified toe, sequela	injury, sequela	0	1	agnostic	Musculoskeletal
	INJ026	Other specified injury	S99811A	Other specified injuries of right ankle, initial encounter	other specified injury	0	1	agnostic	Musculoskeletal
	INJ063	Other specified injury, subsequent encounter	S99811D	Other specified injuries of right ankle, subsequent encounter	other specified injury	0	1	agnostic	Musculoskeletal
	INJ073	Injury, sequela	S99811S	Other specified injuries of right ankle, sequela	injury, sequela	0	1	agnostic	Musculoskeletal
	INJ026	Other specified injury	S99812A	Other specified injuries of left ankle, initial encounter	other specified injury	0	1	agnostic	Musculoskeletal
	INJ063	Other specified injury, subsequent encounter	S99812D	Other specified injuries of left ankle, subsequent encounter	other specified injury	0	1	agnostic	Musculoskeletal
	INJ073	Injury, sequela	S99812S	Other specified injuries of left ankle, sequela	injury, sequela	0	1	agnostic	Musculoskeletal
	INJ026	Other specified injury	S99819A	Other specified injuries of unspecified ankle, initial encounter	other specified injury	0	1	agnostic	Musculoskeletal
	INJ063	Other specified injury, subsequent encounter	S99819D	Other specified injuries of unspecified ankle, subsequent encounter	other specified injury	0	1	agnostic	Musculoskeletal
	INJ073	Injury, sequela	S99819S	Other specified injuries of unspecified ankle, sequela	injury, sequela	0	1	agnostic	Musculoskeletal
	INJ026	Other specified injury	S99821A	Other specified injuries of right foot, initial encounter	other specified injury	0	1	agnostic	Musculoskeletal
	INJ063	Other specified injury, subsequent encounter	S99821D	Other specified injuries of right foot, subsequent encounter	other specified injury	0	1	agnostic	Musculoskeletal
	INJ073	Injury, sequela	S99821S	Other specified injuries of right foot, sequela	injury, sequela	0	1	agnostic	Musculoskeletal
	INJ026	Other specified injury	S99822A	Other specified injuries of left foot, initial encounter	other specified injury	0	1	agnostic	Musculoskeletal
	INJ063	Other specified injury, subsequent encounter	S99822D	Other specified injuries of left foot, subsequent encounter	other specified injury	0	1	agnostic	Musculoskeletal
	INJ073	Injury, sequela	S99822S	Other specified injuries of left foot, sequela	injury, sequela	0	1	agnostic	Musculoskeletal
	INJ026	Other specified injury	S99829A	Other specified injuries of unspecified foot, initial encounter	other specified injury	0	1	agnostic	Musculoskeletal
	INJ063	Other specified injury, subsequent encounter	S99829D	Other specified injuries of unspecified foot, subsequent encounter	other specified injury	0	1	agnostic	Musculoskeletal
	INJ073	Injury, sequela	S99829S	Other specified injuries of unspecified foot, sequela	injury, sequela	0	1	agnostic	Musculoskeletal
	INJ027	Other unspecified injury	S99911A	Unspecified injury of right ankle, initial encounter	other injuries	0	1	agnostic	Musculoskeletal
	INJ064	Other unspecified injuries, subsequent encounter	S99911D	Unspecified injury of right ankle, subsequent encounter	other injuries	0	1	agnostic	Musculoskeletal
	INJ073	Injury, sequela	S99911S	Unspecified injury of right ankle, sequela	injury, sequela	0	1	agnostic	Musculoskeletal
	INJ027	Other unspecified injury	S99912A	Unspecified injury of left ankle, initial encounter	other injuries	0	1	agnostic	Musculoskeletal
	INJ064	Other unspecified injuries, subsequent encounter	S99912D	Unspecified injury of left ankle, subsequent encounter	other injuries	0	1	agnostic	Musculoskeletal
	INJ073	Injury, sequela	S99912S	Unspecified injury of left ankle, sequela	injury, sequela	0	1	agnostic	Musculoskeletal
	INJ027	Other unspecified injury	S99919A	Unspecified injury of unspecified ankle, initial encounter	other injuries	0	1	agnostic	Musculoskeletal
	INJ064	Other unspecified injuries, subsequent encounter	S99919D	Unspecified injury of unspecified ankle, subsequent encounter	other injuries	0	1	agnostic	Musculoskeletal
	INJ073	Injury, sequela	S99919S	Unspecified injury of unspecified ankle, sequela	injury, sequela	0	1	agnostic	Musculoskeletal
	INJ027	Other unspecified injury	S99921A	Unspecified injury of right foot, initial encounter	other injuries	0	1	agnostic	Musculoskeletal
	INJ064	Other unspecified injuries, subsequent encounter	S99921D	Unspecified injury of right foot, subsequent encounter	other injuries	0	1	agnostic	Musculoskeletal
	INJ073	Injury, sequela	S99921S	Unspecified injury of right foot, sequela	injury, sequela	0	1	agnostic	Musculoskeletal
	INJ027	Other unspecified injury	S99922A	Unspecified injury of left foot, initial encounter	other injuries	0	1	agnostic	Musculoskeletal
	INJ064	Other unspecified injuries, subsequent encounter	S99922D	Unspecified injury of left foot, subsequent encounter	other injuries	0	1	agnostic	Musculoskeletal
	INJ073	Injury, sequela	S99922S	Unspecified injury of left foot, sequela	injury, sequela	0	1	agnostic	Musculoskeletal
	INJ027	Other unspecified injury	S99929A	Unspecified injury of unspecified foot, initial encounter	other injuries	0	1	agnostic	Musculoskeletal
	INJ064	Other unspecified injuries, subsequent encounter	S99929D	Unspecified injury of unspecified foot, subsequent encounter	other injuries	0	1	agnostic	Musculoskeletal
	INJ073	Injury, sequela	S99929S	Unspecified injury of unspecified foot, sequela	injury, sequela	0	1	agnostic	Musculoskeletal
	INJ027	Other unspecified injury	T07	Unspecified multiple injuries	other injuries	0	1	agnostic	Musculoskeletal
	INJ027	Other unspecified injury	T07XXXA	Unspecified multiple injuries, initial encounter	other injuries	0	1	agnostic	Musculoskeletal
	INJ064	Other unspecified injuries, subsequent encounter	T07XXXD	Unspecified multiple injuries, subsequent encounter	other injuries	0	1	agnostic	Musculoskeletal
	INJ073	Injury, sequela	T07XXXS	Unspecified multiple injuries, sequela	injury, sequela	0	1	agnostic	Musculoskeletal
	INJ027	Other unspecified injury	T148	Other injury of unspecified body region	other injuries	0	1	agnostic	Musculoskeletal
	INJ027	Other unspecified injury	T148XXA	Other injury of unspecified body region, initial encounter	other injuries	0	1	agnostic	Musculoskeletal
	INJ064	Other unspecified injuries, subsequent encounter	T148XXD	Other injury of unspecified body region, subsequent encounter	other injuries	0	1	agnostic	Musculoskeletal
	INJ073	Injury, sequela	T148XXS	Other injury of unspecified body region, sequela	injury, sequela	0	1	agnostic	Musculoskeletal
	INJ027	Other unspecified injury	T1490	Injury, unspecified	other injuries	0	1	agnostic	Musculoskeletal
	INJ027	Other unspecified injury	T1490XA	Injury, unspecified, initial encounter	other injuries	0	1	agnostic	Musculoskeletal
	INJ064	Other unspecified injuries, subsequent encounter	T1490XD	Injury, unspecified, subsequent encounter	other injuries	0	1	agnostic	Musculoskeletal
	INJ073	Injury, sequela	T1490XS	Injury, unspecified, sequela	injury, sequela	0	1	agnostic	Musculoskeletal
	EXT019	External cause codes: unspecified mechanism	T1491	Suicide attempt	suicidality	1	0	agnostic	Mental health
	EXT019	External cause codes: unspecified mechanism	T1491XA	Suicide attempt, initial encounter	suicidality	1	0	agnostic	Mental health
	INJ064	Other unspecified injuries, subsequent encounter	T1491XD	Suicide attempt, subsequent encounter	suicidality	1	0	agnostic	Mental health
	INJ073	Injury, sequela	T1491XS	Suicide attempt, sequela	suicidality	1	0	agnostic	Mental health
	EXT018	External cause codes: other specified, classifiable and NEC; initial encounter	T1500XA	Foreign body in cornea, unspecified eye, initial encounter	foreign body	0	1	agnostic	Adverse events
	INJ057	Effect of foreign body entering opening, subsequent encounter	T1500XD	Foreign body in cornea, unspecified eye, subsequent encounter	foreign body	0	1	agnostic	Adverse events
	INJ073	Injury, sequela	T1500XS	Foreign body in cornea, unspecified eye, sequela	injury, sequela	0	1	agnostic	Musculoskeletal
	EXT018	External cause codes: other specified, classifiable and NEC; initial encounter	T1501XA	Foreign body in cornea, right eye, initial encounter	foreign body	0	1	agnostic	Adverse events
	INJ057	Effect of foreign body entering opening, subsequent encounter	T1501XD	Foreign body in cornea, right eye, subsequent encounter	foreign body	0	1	agnostic	Adverse events
	INJ073	Injury, sequela	T1501XS	Foreign body in cornea, right eye, sequela	injury, sequela	0	1	agnostic	Musculoskeletal
	EXT018	External cause codes: other specified, classifiable and NEC; initial encounter	T1502XA	Foreign body in cornea, left eye, initial encounter	foreign body	0	1	agnostic	Adverse events
	INJ057	Effect of foreign body entering opening, subsequent encounter	T1502XD	Foreign body in cornea, left eye, subsequent encounter	foreign body	0	1	agnostic	Adverse events
	INJ073	Injury, sequela	T1502XS	Foreign body in cornea, left eye, sequela	injury, sequela	0	1	agnostic	Musculoskeletal
	EXT018	External cause codes: other specified, classifiable and NEC; initial encounter	T1510XA	Foreign body in conjunctival sac, unspecified eye, initial encounter	foreign body	0	1	agnostic	Adverse events
	INJ057	Effect of foreign body entering opening, subsequent encounter	T1510XD	Foreign body in conjunctival sac, unspecified eye, subsequent encounter	foreign body	0	1	agnostic	Adverse events
	INJ073	Injury, sequela	T1510XS	Foreign body in conjunctival sac, unspecified eye, sequela	injury, sequela	0	1	agnostic	Musculoskeletal
	EXT018	External cause codes: other specified, classifiable and NEC; initial encounter	T1511XA	Foreign body in conjunctival sac, right eye, initial encounter	foreign body	0	1	agnostic	Adverse events
	INJ057	Effect of foreign body entering opening, subsequent encounter	T1511XD	Foreign body in conjunctival sac, right eye, subsequent encounter	foreign body	0	1	agnostic	Adverse events
	INJ073	Injury, sequela	T1511XS	Foreign body in conjunctival sac, right eye, sequela	injury, sequela	0	1	agnostic	Musculoskeletal
	EXT018	External cause codes: other specified, classifiable and NEC; initial encounter	T1512XA	Foreign body in conjunctival sac, left eye, initial encounter	foreign body	0	1	agnostic	Adverse events
	INJ057	Effect of foreign body entering opening, subsequent encounter	T1512XD	Foreign body in conjunctival sac, left eye, subsequent encounter	foreign body	0	1	agnostic	Adverse events
	INJ073	Injury, sequela	T1512XS	Foreign body in conjunctival sac, left eye, sequela	injury, sequela	0	1	agnostic	Musculoskeletal
	EXT018	External cause codes: other specified, classifiable and NEC; initial encounter	T1580XA	Foreign body in other and multiple parts of external eye, unspecified eye, initial encounter	foreign body	0	1	agnostic	Adverse events
	INJ057	Effect of foreign body entering opening, subsequent encounter	T1580XD	Foreign body in other and multiple parts of external eye, unspecified eye, subsequent encounter	foreign body	0	1	agnostic	Adverse events
	INJ073	Injury, sequela	T1580XS	Foreign body in other and multiple parts of external eye, unspecified eye, sequela	injury, sequela	0	1	agnostic	Musculoskeletal
	EXT018	External cause codes: other specified, classifiable and NEC; initial encounter	T1581XA	Foreign body in other and multiple parts of external eye, right eye, initial encounter	foreign body	0	1	agnostic	Adverse events
	INJ057	Effect of foreign body entering opening, subsequent encounter	T1581XD	Foreign body in other and multiple parts of external eye, right eye, subsequent encounter	foreign body	0	1	agnostic	Adverse events
	INJ073	Injury, sequela	T1581XS	Foreign body in other and multiple parts of external eye, right eye, sequela	injury, sequela	0	1	agnostic	Musculoskeletal
	EXT018	External cause codes: other specified, classifiable and NEC; initial encounter	T1582XA	Foreign body in other and multiple parts of external eye, left eye, initial encounter	foreign body	0	1	agnostic	Adverse events
	INJ057	Effect of foreign body entering opening, subsequent encounter	T1582XD	Foreign body in other and multiple parts of external eye, left eye, subsequent encounter	foreign body	0	1	agnostic	Adverse events
	INJ073	Injury, sequela	T1582XS	Foreign body in other and multiple parts of external eye, left eye, sequela	injury, sequela	0	1	agnostic	Musculoskeletal
	EXT018	External cause codes: other specified, classifiable and NEC; initial encounter	T1590XA	Foreign body on external eye, part unspecified, unspecified eye, initial encounter	foreign body	0	1	agnostic	Adverse events
	INJ057	Effect of foreign body entering opening, subsequent encounter	T1590XD	Foreign body on external eye, part unspecified, unspecified eye, subsequent encounter	foreign body	0	1	agnostic	Adverse events
	INJ073	Injury, sequela	T1590XS	Foreign body on external eye, part unspecified, unspecified eye, sequela	injury, sequela	0	1	agnostic	Musculoskeletal
	EXT018	External cause codes: other specified, classifiable and NEC; initial encounter	T1591XA	Foreign body on external eye, part unspecified, right eye, initial encounter	foreign body	0	1	agnostic	Adverse events
	INJ057	Effect of foreign body entering opening, subsequent encounter	T1591XD	Foreign body on external eye, part unspecified, right eye, subsequent encounter	foreign body	0	1	agnostic	Adverse events
	INJ073	Injury, sequela	T1591XS	Foreign body on external eye, part unspecified, right eye, sequela	injury, sequela	0	1	agnostic	Musculoskeletal
	EXT018	External cause codes: other specified, classifiable and NEC; initial encounter	T1592XA	Foreign body on external eye, part unspecified, left eye, initial encounter	foreign body	0	1	agnostic	Adverse events
	INJ057	Effect of foreign body entering opening, subsequent encounter	T1592XD	Foreign body on external eye, part unspecified, left eye, subsequent encounter	foreign body	0	1	agnostic	Adverse events
	INJ073	Injury, sequela	T1592XS	Foreign body on external eye, part unspecified, left eye, sequela	injury, sequela	0	1	agnostic	Musculoskeletal
	EXT018	External cause codes: other specified, classifiable and NEC; initial encounter	T161XXA	Foreign body in right ear, initial encounter	foreign body	0	1	agnostic	Adverse events
	INJ057	Effect of foreign body entering opening, subsequent encounter	T161XXD	Foreign body in right ear, subsequent encounter	foreign body	0	1	agnostic	Adverse events
	INJ073	Injury, sequela	T161XXS	Foreign body in right ear, sequela	injury, sequela	0	1	agnostic	Musculoskeletal
	EXT018	External cause codes: other specified, classifiable and NEC; initial encounter	T162XXA	Foreign body in left ear, initial encounter	foreign body	0	1	agnostic	Adverse events
	INJ057	Effect of foreign body entering opening, subsequent encounter	T162XXD	Foreign body in left ear, subsequent encounter	foreign body	0	1	agnostic	Adverse events
	INJ073	Injury, sequela	T162XXS	Foreign body in left ear, sequela	injury, sequela	0	1	agnostic	Musculoskeletal
	EXT018	External cause codes: other specified, classifiable and NEC; initial encounter	T169XXA	Foreign body in ear, unspecified ear, initial encounter	foreign body	0	1	agnostic	Adverse events
	INJ057	Effect of foreign body entering opening, subsequent encounter	T169XXD	Foreign body in ear, unspecified ear, subsequent encounter	foreign body	0	1	agnostic	Adverse events
	INJ073	Injury, sequela	T169XXS	Foreign body in ear, unspecified ear, sequela	injury, sequela	0	1	agnostic	Musculoskeletal
	EXT018	External cause codes: other specified, classifiable and NEC; initial encounter	T170XXA	Foreign body in nasal sinus, initial encounter	foreign body	0	1	agnostic	Adverse events
	INJ057	Effect of foreign body entering opening, subsequent encounter	T170XXD	Foreign body in nasal sinus, subsequent encounter	foreign body	0	1	agnostic	Adverse events
	INJ073	Injury, sequela	T170XXS	Foreign body in nasal sinus, sequela	injury, sequela	0	1	agnostic	Musculoskeletal
	EXT018	External cause codes: other specified, classifiable and NEC; initial encounter	T171XXA	Foreign body in nostril, initial encounter	foreign body	0	1	agnostic	Adverse events
	INJ057	Effect of foreign body entering opening, subsequent encounter	T171XXD	Foreign body in nostril, subsequent encounter	foreign body	0	1	agnostic	Adverse events
	INJ073	Injury, sequela	T171XXS	Foreign body in nostril, sequela	injury, sequela	0	1	agnostic	Musculoskeletal
	EXT017	External cause codes: suffocation/inhalation; initial encounter	T17200A	Unspecified foreign body in pharynx causing asphyxiation, initial encounter	foreign body	0	1	agnostic	Adverse events
	INJ057	Effect of foreign body entering opening, subsequent encounter	T17200D	Unspecified foreign body in pharynx causing asphyxiation, subsequent encounter	foreign body	0	1	agnostic	Adverse events
	INJ073	Injury, sequela	T17200S	Unspecified foreign body in pharynx causing asphyxiation, sequela	injury, sequela	0	1	agnostic	Musculoskeletal
	EXT018	External cause codes: other specified, classifiable and NEC; initial encounter	T17208A	Unspecified foreign body in pharynx causing other injury, initial encounter	foreign body	0	1	agnostic	Adverse events
	INJ057	Effect of foreign body entering opening, subsequent encounter	T17208D	Unspecified foreign body in pharynx causing other injury, subsequent encounter	foreign body	0	1	agnostic	Adverse events
	INJ073	Injury, sequela	T17208S	Unspecified foreign body in pharynx causing other injury, sequela	injury, sequela	0	1	agnostic	Musculoskeletal
	EXT017	External cause codes: suffocation/inhalation; initial encounter	T17210A	Gastric contents in pharynx causing asphyxiation, initial encounter	foreign body	0	1	agnostic	Adverse events
	INJ057	Effect of foreign body entering opening, subsequent encounter	T17210D	Gastric contents in pharynx causing asphyxiation, subsequent encounter	foreign body	0	1	agnostic	Adverse events
	INJ073	Injury, sequela	T17210S	Gastric contents in pharynx causing asphyxiation, sequela	injury, sequela	0	1	agnostic	Musculoskeletal
	EXT018	External cause codes: other specified, classifiable and NEC; initial encounter	T17218A	Gastric contents in pharynx causing other injury, initial encounter	foreign body	0	1	agnostic	Adverse events
	INJ057	Effect of foreign body entering opening, subsequent encounter	T17218D	Gastric contents in pharynx causing other injury, subsequent encounter	foreign body	0	1	agnostic	Adverse events
	INJ073	Injury, sequela	T17218S	Gastric contents in pharynx causing other injury, sequela	injury, sequela	0	1	agnostic	Musculoskeletal
	EXT017	External cause codes: suffocation/inhalation; initial encounter	T17220A	Food in pharynx causing asphyxiation, initial encounter	foreign body	0	1	agnostic	Adverse events
	INJ057	Effect of foreign body entering opening, subsequent encounter	T17220D	Food in pharynx causing asphyxiation, subsequent encounter	foreign body	0	1	agnostic	Adverse events
	INJ073	Injury, sequela	T17220S	Food in pharynx causing asphyxiation, sequela	injury, sequela	0	1	agnostic	Musculoskeletal
	EXT018	External cause codes: other specified, classifiable and NEC; initial encounter	T17228A	Food in pharynx causing other injury, initial encounter	foreign body	0	1	agnostic	Adverse events
	INJ057	Effect of foreign body entering opening, subsequent encounter	T17228D	Food in pharynx causing other injury, subsequent encounter	foreign body	0	1	agnostic	Adverse events
	INJ073	Injury, sequela	T17228S	Food in pharynx causing other injury, sequela	injury, sequela	0	1	agnostic	Musculoskeletal
	EXT017	External cause codes: suffocation/inhalation; initial encounter	T17290A	Other foreign object in pharynx causing asphyxiation, initial encounter	foreign body	0	1	agnostic	Adverse events
	INJ057	Effect of foreign body entering opening, subsequent encounter	T17290D	Other foreign object in pharynx causing asphyxiation, subsequent encounter	foreign body	0	1	agnostic	Adverse events
	INJ073	Injury, sequela	T17290S	Other foreign object in pharynx causing asphyxiation, sequela	injury, sequela	0	1	agnostic	Musculoskeletal
	EXT018	External cause codes: other specified, classifiable and NEC; initial encounter	T17298A	Other foreign object in pharynx causing other injury, initial encounter	foreign body	0	1	agnostic	Adverse events
	INJ057	Effect of foreign body entering opening, subsequent encounter	T17298D	Other foreign object in pharynx causing other injury, subsequent encounter	foreign body	0	1	agnostic	Adverse events
	INJ073	Injury, sequela	T17298S	Other foreign object in pharynx causing other injury, sequela	injury, sequela	0	1	agnostic	Musculoskeletal
	EXT017	External cause codes: suffocation/inhalation; initial encounter	T17300A	Unspecified foreign body in larynx causing asphyxiation, initial encounter	foreign body	0	1	agnostic	Adverse events
	INJ057	Effect of foreign body entering opening, subsequent encounter	T17300D	Unspecified foreign body in larynx causing asphyxiation, subsequent encounter	foreign body	0	1	agnostic	Adverse events
	INJ073	Injury, sequela	T17300S	Unspecified foreign body in larynx causing asphyxiation, sequela	injury, sequela	0	1	agnostic	Musculoskeletal
	EXT018	External cause codes: other specified, classifiable and NEC; initial encounter	T17308A	Unspecified foreign body in larynx causing other injury, initial encounter	foreign body	0	1	agnostic	Adverse events
	INJ057	Effect of foreign body entering opening, subsequent encounter	T17308D	Unspecified foreign body in larynx causing other injury, subsequent encounter	foreign body	0	1	agnostic	Adverse events
	INJ073	Injury, sequela	T17308S	Unspecified foreign body in larynx causing other injury, sequela	injury, sequela	0	1	agnostic	Musculoskeletal
	EXT017	External cause codes: suffocation/inhalation; initial encounter	T17310A	Gastric contents in larynx causing asphyxiation, initial encounter	foreign body	0	1	agnostic	Adverse events
	INJ057	Effect of foreign body entering opening, subsequent encounter	T17310D	Gastric contents in larynx causing asphyxiation, subsequent encounter	foreign body	0	1	agnostic	Adverse events
	INJ073	Injury, sequela	T17310S	Gastric contents in larynx causing asphyxiation, sequela	injury, sequela	0	1	agnostic	Musculoskeletal
	EXT018	External cause codes: other specified, classifiable and NEC; initial encounter	T17318A	Gastric contents in larynx causing other injury, initial encounter	foreign body	0	1	agnostic	Adverse events
	INJ057	Effect of foreign body entering opening, subsequent encounter	T17318D	Gastric contents in larynx causing other injury, subsequent encounter	foreign body	0	1	agnostic	Adverse events
	INJ073	Injury, sequela	T17318S	Gastric contents in larynx causing other injury, sequela	injury, sequela	0	1	agnostic	Musculoskeletal
	EXT017	External cause codes: suffocation/inhalation; initial encounter	T17320A	Food in larynx causing asphyxiation, initial encounter	foreign body	0	1	agnostic	Adverse events
	INJ057	Effect of foreign body entering opening, subsequent encounter	T17320D	Food in larynx causing asphyxiation, subsequent encounter	foreign body	0	1	agnostic	Adverse events
	INJ073	Injury, sequela	T17320S	Food in larynx causing asphyxiation, sequela	injury, sequela	0	1	agnostic	Musculoskeletal
	EXT018	External cause codes: other specified, classifiable and NEC; initial encounter	T17328A	Food in larynx causing other injury, initial encounter	foreign body	0	1	agnostic	Adverse events
	INJ057	Effect of foreign body entering opening, subsequent encounter	T17328D	Food in larynx causing other injury, subsequent encounter	foreign body	0	1	agnostic	Adverse events
	INJ073	Injury, sequela	T17328S	Food in larynx causing other injury, sequela	injury, sequela	0	1	agnostic	Musculoskeletal
	EXT017	External cause codes: suffocation/inhalation; initial encounter	T17390A	Other foreign object in larynx causing asphyxiation, initial encounter	foreign body	0	1	agnostic	Adverse events
	INJ057	Effect of foreign body entering opening, subsequent encounter	T17390D	Other foreign object in larynx causing asphyxiation, subsequent encounter	foreign body	0	1	agnostic	Adverse events
	INJ073	Injury, sequela	T17390S	Other foreign object in larynx causing asphyxiation, sequela	injury, sequela	0	1	agnostic	Musculoskeletal
	EXT018	External cause codes: other specified, classifiable and NEC; initial encounter	T17398A	Other foreign object in larynx causing other injury, initial encounter	foreign body	0	1	agnostic	Adverse events
	INJ057	Effect of foreign body entering opening, subsequent encounter	T17398D	Other foreign object in larynx causing other injury, subsequent encounter	foreign body	0	1	agnostic	Adverse events
	INJ073	Injury, sequela	T17398S	Other foreign object in larynx causing other injury, sequela	injury, sequela	0	1	agnostic	Musculoskeletal
	EXT017	External cause codes: suffocation/inhalation; initial encounter	T17400A	Unspecified foreign body in trachea causing asphyxiation, initial encounter	foreign body	0	1	agnostic	Adverse events
	INJ057	Effect of foreign body entering opening, subsequent encounter	T17400D	Unspecified foreign body in trachea causing asphyxiation, subsequent encounter	foreign body	0	1	agnostic	Adverse events
	INJ073	Injury, sequela	T17400S	Unspecified foreign body in trachea causing asphyxiation, sequela	injury, sequela	0	1	agnostic	Musculoskeletal
	EXT018	External cause codes: other specified, classifiable and NEC; initial encounter	T17408A	Unspecified foreign body in trachea causing other injury, initial encounter	foreign body	0	1	agnostic	Adverse events
	INJ057	Effect of foreign body entering opening, subsequent encounter	T17408D	Unspecified foreign body in trachea causing other injury, subsequent encounter	foreign body	0	1	agnostic	Adverse events
	INJ073	Injury, sequela	T17408S	Unspecified foreign body in trachea causing other injury, sequela	injury, sequela	0	1	agnostic	Musculoskeletal
	EXT017	External cause codes: suffocation/inhalation; initial encounter	T17410A	Gastric contents in trachea causing asphyxiation, initial encounter	foreign body	0	1	agnostic	Adverse events
	INJ057	Effect of foreign body entering opening, subsequent encounter	T17410D	Gastric contents in trachea causing asphyxiation, subsequent encounter	foreign body	0	1	agnostic	Adverse events
	INJ073	Injury, sequela	T17410S	Gastric contents in trachea causing asphyxiation, sequela	injury, sequela	0	1	agnostic	Musculoskeletal
	EXT018	External cause codes: other specified, classifiable and NEC; initial encounter	T17418A	Gastric contents in trachea causing other injury, initial encounter	foreign body	0	1	agnostic	Adverse events
	INJ057	Effect of foreign body entering opening, subsequent encounter	T17418D	Gastric contents in trachea causing other injury, subsequent encounter	foreign body	0	1	agnostic	Adverse events
	INJ073	Injury, sequela	T17418S	Gastric contents in trachea causing other injury, sequela	injury, sequela	0	1	agnostic	Musculoskeletal
	EXT017	External cause codes: suffocation/inhalation; initial encounter	T17420A	Food in trachea causing asphyxiation, initial encounter	foreign body	0	1	agnostic	Adverse events
	INJ057	Effect of foreign body entering opening, subsequent encounter	T17420D	Food in trachea causing asphyxiation, subsequent encounter	foreign body	0	1	agnostic	Adverse events
	INJ073	Injury, sequela	T17420S	Food in trachea causing asphyxiation, sequela	injury, sequela	0	1	agnostic	Musculoskeletal
	EXT018	External cause codes: other specified, classifiable and NEC; initial encounter	T17428A	Food in trachea causing other injury, initial encounter	foreign body	0	1	agnostic	Adverse events
	INJ057	Effect of foreign body entering opening, subsequent encounter	T17428D	Food in trachea causing other injury, subsequent encounter	foreign body	0	1	agnostic	Adverse events
	INJ073	Injury, sequela	T17428S	Food in trachea causing other injury, sequela	injury, sequela	0	1	agnostic	Musculoskeletal
	EXT017	External cause codes: suffocation/inhalation; initial encounter	T17490A	Other foreign object in trachea causing asphyxiation, initial encounter	foreign body	0	1	agnostic	Adverse events
	INJ057	Effect of foreign body entering opening, subsequent encounter	T17490D	Other foreign object in trachea causing asphyxiation, subsequent encounter	foreign body	0	1	agnostic	Adverse events
	INJ073	Injury, sequela	T17490S	Other foreign object in trachea causing asphyxiation, sequela	injury, sequela	0	1	agnostic	Musculoskeletal
	EXT018	External cause codes: other specified, classifiable and NEC; initial encounter	T17498A	Other foreign object in trachea causing other injury, initial encounter	foreign body	0	1	agnostic	Adverse events
	INJ057	Effect of foreign body entering opening, subsequent encounter	T17498D	Other foreign object in trachea causing other injury, subsequent encounter	foreign body	0	1	agnostic	Adverse events
	INJ073	Injury, sequela	T17498S	Other foreign object in trachea causing other injury, sequela	injury, sequela	0	1	agnostic	Musculoskeletal
	EXT017	External cause codes: suffocation/inhalation; initial encounter	T17500A	Unspecified foreign body in bronchus causing asphyxiation, initial encounter	foreign body	0	1	agnostic	Adverse events
	INJ057	Effect of foreign body entering opening, subsequent encounter	T17500D	Unspecified foreign body in bronchus causing asphyxiation, subsequent encounter	foreign body	0	1	agnostic	Adverse events
	INJ073	Injury, sequela	T17500S	Unspecified foreign body in bronchus causing asphyxiation, sequela	injury, sequela	0	1	agnostic	Musculoskeletal
	EXT018	External cause codes: other specified, classifiable and NEC; initial encounter	T17508A	Unspecified foreign body in bronchus causing other injury, initial encounter	foreign body	0	1	agnostic	Adverse events
	INJ057	Effect of foreign body entering opening, subsequent encounter	T17508D	Unspecified foreign body in bronchus causing other injury, subsequent encounter	foreign body	0	1	agnostic	Adverse events
	INJ073	Injury, sequela	T17508S	Unspecified foreign body in bronchus causing other injury, sequela	injury, sequela	0	1	agnostic	Musculoskeletal
	EXT017	External cause codes: suffocation/inhalation; initial encounter	T17510A	Gastric contents in bronchus causing asphyxiation, initial encounter	foreign body	0	1	agnostic	Adverse events
	INJ057	Effect of foreign body entering opening, subsequent encounter	T17510D	Gastric contents in bronchus causing asphyxiation, subsequent encounter	foreign body	0	1	agnostic	Adverse events
	INJ073	Injury, sequela	T17510S	Gastric contents in bronchus causing asphyxiation, sequela	injury, sequela	0	1	agnostic	Musculoskeletal
	EXT018	External cause codes: other specified, classifiable and NEC; initial encounter	T17518A	Gastric contents in bronchus causing other injury, initial encounter	foreign body	0	1	agnostic	Adverse events
	INJ057	Effect of foreign body entering opening, subsequent encounter	T17518D	Gastric contents in bronchus causing other injury, subsequent encounter	foreign body	0	1	agnostic	Adverse events
	INJ073	Injury, sequela	T17518S	Gastric contents in bronchus causing other injury, sequela	injury, sequela	0	1	agnostic	Musculoskeletal
	EXT017	External cause codes: suffocation/inhalation; initial encounter	T17520A	Food in bronchus causing asphyxiation, initial encounter	foreign body	0	1	agnostic	Adverse events
	INJ057	Effect of foreign body entering opening, subsequent encounter	T17520D	Food in bronchus causing asphyxiation, subsequent encounter	foreign body	0	1	agnostic	Adverse events
	INJ073	Injury, sequela	T17520S	Food in bronchus causing asphyxiation, sequela	injury, sequela	0	1	agnostic	Musculoskeletal
	EXT018	External cause codes: other specified, classifiable and NEC; initial encounter	T17528A	Food in bronchus causing other injury, initial encounter	foreign body	0	1	agnostic	Adverse events
	INJ057	Effect of foreign body entering opening, subsequent encounter	T17528D	Food in bronchus causing other injury, subsequent encounter	foreign body	0	1	agnostic	Adverse events
	INJ073	Injury, sequela	T17528S	Food in bronchus causing other injury, sequela	injury, sequela	0	1	agnostic	Musculoskeletal
	EXT017	External cause codes: suffocation/inhalation; initial encounter	T17590A	Other foreign object in bronchus causing asphyxiation, initial encounter	foreign body	0	1	agnostic	Adverse events
	INJ057	Effect of foreign body entering opening, subsequent encounter	T17590D	Other foreign object in bronchus causing asphyxiation, subsequent encounter	foreign body	0	1	agnostic	Adverse events
	INJ073	Injury, sequela	T17590S	Other foreign object in bronchus causing asphyxiation, sequela	injury, sequela	0	1	agnostic	Musculoskeletal
	EXT018	External cause codes: other specified, classifiable and NEC; initial encounter	T17598A	Other foreign object in bronchus causing other injury, initial encounter	foreign body	0	1	agnostic	Adverse events
	INJ057	Effect of foreign body entering opening, subsequent encounter	T17598D	Other foreign object in bronchus causing other injury, subsequent encounter	foreign body	0	1	agnostic	Adverse events
	INJ073	Injury, sequela	T17598S	Other foreign object in bronchus causing other injury, sequela	injury, sequela	0	1	agnostic	Musculoskeletal
	EXT017	External cause codes: suffocation/inhalation; initial encounter	T17800A	Unspecified foreign body in other parts of respiratory tract causing asphyxiation, initial encounter	foreign body	0	1	agnostic	Adverse events
	INJ057	Effect of foreign body entering opening, subsequent encounter	T17800D	Unspecified foreign body in other parts of respiratory tract causing asphyxiation, subsequent encounter	foreign body	0	1	agnostic	Adverse events
	INJ073	Injury, sequela	T17800S	Unspecified foreign body in other parts of respiratory tract causing asphyxiation, sequela	injury, sequela	0	1	agnostic	Musculoskeletal
	EXT018	External cause codes: other specified, classifiable and NEC; initial encounter	T17808A	Unspecified foreign body in other parts of respiratory tract causing other injury, initial encounter	foreign body	0	1	agnostic	Adverse events
	INJ057	Effect of foreign body entering opening, subsequent encounter	T17808D	Unspecified foreign body in other parts of respiratory tract causing other injury, subsequent encounter	foreign body	0	1	agnostic	Adverse events
	INJ073	Injury, sequela	T17808S	Unspecified foreign body in other parts of respiratory tract causing other injury, sequela	injury, sequela	0	1	agnostic	Musculoskeletal
	EXT017	External cause codes: suffocation/inhalation; initial encounter	T17810A	Gastric contents in other parts of respiratory tract causing asphyxiation, initial encounter	foreign body	0	1	agnostic	Adverse events
	INJ057	Effect of foreign body entering opening, subsequent encounter	T17810D	Gastric contents in other parts of respiratory tract causing asphyxiation, subsequent encounter	foreign body	0	1	agnostic	Adverse events
	INJ073	Injury, sequela	T17810S	Gastric contents in other parts of respiratory tract causing asphyxiation, sequela	injury, sequela	0	1	agnostic	Musculoskeletal
	EXT018	External cause codes: other specified, classifiable and NEC; initial encounter	T17818A	Gastric contents in other parts of respiratory tract causing other injury, initial encounter	foreign body	0	1	agnostic	Adverse events
	INJ057	Effect of foreign body entering opening, subsequent encounter	T17818D	Gastric contents in other parts of respiratory tract causing other injury, subsequent encounter	foreign body	0	1	agnostic	Adverse events
	INJ073	Injury, sequela	T17818S	Gastric contents in other parts of respiratory tract causing other injury, sequela	injury, sequela	0	1	agnostic	Musculoskeletal
	EXT017	External cause codes: suffocation/inhalation; initial encounter	T17820A	Food in other parts of respiratory tract causing asphyxiation, initial encounter	foreign body	0	1	agnostic	Adverse events
	INJ057	Effect of foreign body entering opening, subsequent encounter	T17820D	Food in other parts of respiratory tract causing asphyxiation, subsequent encounter	foreign body	0	1	agnostic	Adverse events
	INJ073	Injury, sequela	T17820S	Food in other parts of respiratory tract causing asphyxiation, sequela	injury, sequela	0	1	agnostic	Musculoskeletal
	EXT018	External cause codes: other specified, classifiable and NEC; initial encounter	T17828A	Food in other parts of respiratory tract causing other injury, initial encounter	foreign body	0	1	agnostic	Adverse events
	INJ057	Effect of foreign body entering opening, subsequent encounter	T17828D	Food in other parts of respiratory tract causing other injury, subsequent encounter	foreign body	0	1	agnostic	Adverse events
	INJ073	Injury, sequela	T17828S	Food in other parts of respiratory tract causing other injury, sequela	injury, sequela	0	1	agnostic	Musculoskeletal
	EXT017	External cause codes: suffocation/inhalation; initial encounter	T17890A	Other foreign object in other parts of respiratory tract causing asphyxiation, initial encounter	foreign body	0	1	agnostic	Adverse events
	INJ057	Effect of foreign body entering opening, subsequent encounter	T17890D	Other foreign object in other parts of respiratory tract causing asphyxiation, subsequent encounter	foreign body	0	1	agnostic	Adverse events
	INJ073	Injury, sequela	T17890S	Other foreign object in other parts of respiratory tract causing asphyxiation, sequela	injury, sequela	0	1	agnostic	Musculoskeletal
	EXT018	External cause codes: other specified, classifiable and NEC; initial encounter	T17898A	Other foreign object in other parts of respiratory tract causing other injury, initial encounter	foreign body	0	1	agnostic	Adverse events
	INJ057	Effect of foreign body entering opening, subsequent encounter	T17898D	Other foreign object in other parts of respiratory tract causing other injury, subsequent encounter	foreign body	0	1	agnostic	Adverse events
	INJ073	Injury, sequela	T17898S	Other foreign object in other parts of respiratory tract causing other injury, sequela	injury, sequela	0	1	agnostic	Musculoskeletal
	EXT017	External cause codes: suffocation/inhalation; initial encounter	T17900A	Unspecified foreign body in respiratory tract, part unspecified causing asphyxiation, initial encounter	foreign body	0	1	agnostic	Adverse events
	INJ057	Effect of foreign body entering opening, subsequent encounter	T17900D	Unspecified foreign body in respiratory tract, part unspecified causing asphyxiation, subsequent encounter	foreign body	0	1	agnostic	Adverse events
	INJ073	Injury, sequela	T17900S	Unspecified foreign body in respiratory tract, part unspecified causing asphyxiation, sequela	injury, sequela	0	1	agnostic	Musculoskeletal
	EXT018	External cause codes: other specified, classifiable and NEC; initial encounter	T17908A	Unspecified foreign body in respiratory tract, part unspecified causing other injury, initial encounter	foreign body	0	1	agnostic	Adverse events
	INJ057	Effect of foreign body entering opening, subsequent encounter	T17908D	Unspecified foreign body in respiratory tract, part unspecified causing other injury, subsequent encounter	foreign body	0	1	agnostic	Adverse events
	INJ073	Injury, sequela	T17908S	Unspecified foreign body in respiratory tract, part unspecified causing other injury, sequela	injury, sequela	0	1	agnostic	Musculoskeletal
	EXT017	External cause codes: suffocation/inhalation; initial encounter	T17910A	Gastric contents in respiratory tract, part unspecified causing asphyxiation, initial encounter	foreign body	0	1	agnostic	Adverse events
	INJ057	Effect of foreign body entering opening, subsequent encounter	T17910D	Gastric contents in respiratory tract, part unspecified causing asphyxiation, subsequent encounter	foreign body	0	1	agnostic	Adverse events
	INJ073	Injury, sequela	T17910S	Gastric contents in respiratory tract, part unspecified causing asphyxiation, sequela	injury, sequela	0	1	agnostic	Musculoskeletal
	EXT018	External cause codes: other specified, classifiable and NEC; initial encounter	T17918A	Gastric contents in respiratory tract, part unspecified causing other injury, initial encounter	foreign body	0	1	agnostic	Adverse events
	INJ057	Effect of foreign body entering opening, subsequent encounter	T17918D	Gastric contents in respiratory tract, part unspecified causing other injury, subsequent encounter	foreign body	0	1	agnostic	Adverse events
	INJ073	Injury, sequela	T17918S	Gastric contents in respiratory tract, part unspecified causing other injury, sequela	injury, sequela	0	1	agnostic	Musculoskeletal
	EXT017	External cause codes: suffocation/inhalation; initial encounter	T17920A	Food in respiratory tract, part unspecified causing asphyxiation, initial encounter	foreign body	0	1	agnostic	Adverse events
	INJ057	Effect of foreign body entering opening, subsequent encounter	T17920D	Food in respiratory tract, part unspecified causing asphyxiation, subsequent encounter	foreign body	0	1	agnostic	Adverse events
	INJ073	Injury, sequela	T17920S	Food in respiratory tract, part unspecified causing asphyxiation, sequela	injury, sequela	0	1	agnostic	Musculoskeletal
	EXT018	External cause codes: other specified, classifiable and NEC; initial encounter	T17928A	Food in respiratory tract, part unspecified causing other injury, initial encounter	foreign body	0	1	agnostic	Adverse events
	INJ057	Effect of foreign body entering opening, subsequent encounter	T17928D	Food in respiratory tract, part unspecified causing other injury, subsequent encounter	foreign body	0	1	agnostic	Adverse events
	INJ073	Injury, sequela	T17928S	Food in respiratory tract, part unspecified causing other injury, sequela	injury, sequela	0	1	agnostic	Musculoskeletal
	EXT017	External cause codes: suffocation/inhalation; initial encounter	T17990A	Other foreign object in respiratory tract, part unspecified in causing asphyxiation, initial encounter	foreign body	0	1	agnostic	Adverse events
	INJ057	Effect of foreign body entering opening, subsequent encounter	T17990D	Other foreign object in respiratory tract, part unspecified in causing asphyxiation, subsequent encounter	foreign body	0	1	agnostic	Adverse events
	INJ073	Injury, sequela	T17990S	Other foreign object in respiratory tract, part unspecified in causing asphyxiation, sequela	injury, sequela	0	1	agnostic	Musculoskeletal
	EXT018	External cause codes: other specified, classifiable and NEC; initial encounter	T17998A	Other foreign object in respiratory tract, part unspecified causing other injury, initial encounter	foreign body	0	1	agnostic	Adverse events
	INJ057	Effect of foreign body entering opening, subsequent encounter	T17998D	Other foreign object in respiratory tract, part unspecified causing other injury, subsequent encounter	foreign body	0	1	agnostic	Adverse events
	INJ073	Injury, sequela	T17998S	Other foreign object in respiratory tract, part unspecified causing other injury, sequela	injury, sequela	0	1	agnostic	Musculoskeletal
	EXT018	External cause codes: other specified, classifiable and NEC; initial encounter	T180XXA	Foreign body in mouth, initial encounter	foreign body	0	1	agnostic	Adverse events
	INJ057	Effect of foreign body entering opening, subsequent encounter	T180XXD	Foreign body in mouth, subsequent encounter	foreign body	0	1	agnostic	Adverse events
	INJ073	Injury, sequela	T180XXS	Foreign body in mouth, sequela	injury, sequela	0	1	agnostic	Musculoskeletal
	EXT018	External cause codes: other specified, classifiable and NEC; initial encounter	T18100A	Unspecified foreign body in esophagus causing compression of trachea, initial encounter	foreign body	0	1	agnostic	Adverse events
	INJ057	Effect of foreign body entering opening, subsequent encounter	T18100D	Unspecified foreign body in esophagus causing compression of trachea, subsequent encounter	foreign body	0	1	agnostic	Adverse events
	INJ073	Injury, sequela	T18100S	Unspecified foreign body in esophagus causing compression of trachea, sequela	injury, sequela	0	1	agnostic	Musculoskeletal
	EXT018	External cause codes: other specified, classifiable and NEC; initial encounter	T18108A	Unspecified foreign body in esophagus causing other injury, initial encounter	foreign body	0	1	agnostic	Adverse events
	INJ057	Effect of foreign body entering opening, subsequent encounter	T18108D	Unspecified foreign body in esophagus causing other injury, subsequent encounter	foreign body	0	1	agnostic	Adverse events
	INJ073	Injury, sequela	T18108S	Unspecified foreign body in esophagus causing other injury, sequela	injury, sequela	0	1	agnostic	Musculoskeletal
	EXT018	External cause codes: other specified, classifiable and NEC; initial encounter	T18110A	Gastric contents in esophagus causing compression of trachea, initial encounter	foreign body	0	1	agnostic	Adverse events
	INJ057	Effect of foreign body entering opening, subsequent encounter	T18110D	Gastric contents in esophagus causing compression of trachea, subsequent encounter	foreign body	0	1	agnostic	Adverse events
	INJ073	Injury, sequela	T18110S	Gastric contents in esophagus causing compression of trachea, sequela	injury, sequela	0	1	agnostic	Musculoskeletal
	EXT018	External cause codes: other specified, classifiable and NEC; initial encounter	T18118A	Gastric contents in esophagus causing other injury, initial encounter	foreign body	0	1	agnostic	Adverse events
	INJ057	Effect of foreign body entering opening, subsequent encounter	T18118D	Gastric contents in esophagus causing other injury, subsequent encounter	foreign body	0	1	agnostic	Adverse events
	INJ073	Injury, sequela	T18118S	Gastric contents in esophagus causing other injury, sequela	injury, sequela	0	1	agnostic	Musculoskeletal
	EXT018	External cause codes: other specified, classifiable and NEC; initial encounter	T18120A	Food in esophagus causing compression of trachea, initial encounter	foreign body	0	1	agnostic	Adverse events
	INJ057	Effect of foreign body entering opening, subsequent encounter	T18120D	Food in esophagus causing compression of trachea, subsequent encounter	foreign body	0	1	agnostic	Adverse events
	INJ073	Injury, sequela	T18120S	Food in esophagus causing compression of trachea, sequela	injury, sequela	0	1	agnostic	Musculoskeletal
	EXT018	External cause codes: other specified, classifiable and NEC; initial encounter	T18128A	Food in esophagus causing other injury, initial encounter	foreign body	0	1	agnostic	Adverse events
	INJ057	Effect of foreign body entering opening, subsequent encounter	T18128D	Food in esophagus causing other injury, subsequent encounter	foreign body	0	1	agnostic	Adverse events
	INJ073	Injury, sequela	T18128S	Food in esophagus causing other injury, sequela	injury, sequela	0	1	agnostic	Musculoskeletal
	EXT018	External cause codes: other specified, classifiable and NEC; initial encounter	T18190A	Other foreign object in esophagus causing compression of trachea, initial encounter	foreign body	0	1	agnostic	Adverse events
	INJ057	Effect of foreign body entering opening, subsequent encounter	T18190D	Other foreign object in esophagus causing compression of trachea, subsequent encounter	foreign body	0	1	agnostic	Adverse events
	INJ073	Injury, sequela	T18190S	Other foreign object in esophagus causing compression of trachea, sequela	injury, sequela	0	1	agnostic	Musculoskeletal
	EXT018	External cause codes: other specified, classifiable and NEC; initial encounter	T18198A	Other foreign object in esophagus causing other injury, initial encounter	foreign body	0	1	agnostic	Adverse events
	INJ057	Effect of foreign body entering opening, subsequent encounter	T18198D	Other foreign object in esophagus causing other injury, subsequent encounter	foreign body	0	1	agnostic	Adverse events
	INJ073	Injury, sequela	T18198S	Other foreign object in esophagus causing other injury, sequela	injury, sequela	0	1	agnostic	Musculoskeletal
	EXT018	External cause codes: other specified, classifiable and NEC; initial encounter	T182XXA	Foreign body in stomach, initial encounter	foreign body	0	1	agnostic	Adverse events
	INJ057	Effect of foreign body entering opening, subsequent encounter	T182XXD	Foreign body in stomach, subsequent encounter	foreign body	0	1	agnostic	Adverse events
	INJ073	Injury, sequela	T182XXS	Foreign body in stomach, sequela	injury, sequela	0	1	agnostic	Musculoskeletal
	EXT018	External cause codes: other specified, classifiable and NEC; initial encounter	T183XXA	Foreign body in small intestine, initial encounter	foreign body	0	1	agnostic	Adverse events
	INJ057	Effect of foreign body entering opening, subsequent encounter	T183XXD	Foreign body in small intestine, subsequent encounter	foreign body	0	1	agnostic	Adverse events
	INJ073	Injury, sequela	T183XXS	Foreign body in small intestine, sequela	injury, sequela	0	1	agnostic	Musculoskeletal
	EXT018	External cause codes: other specified, classifiable and NEC; initial encounter	T184XXA	Foreign body in colon, initial encounter	foreign body	0	1	agnostic	Adverse events
	INJ057	Effect of foreign body entering opening, subsequent encounter	T184XXD	Foreign body in colon, subsequent encounter	foreign body	0	1	agnostic	Adverse events
	INJ073	Injury, sequela	T184XXS	Foreign body in colon, sequela	injury, sequela	0	1	agnostic	Musculoskeletal
	EXT018	External cause codes: other specified, classifiable and NEC; initial encounter	T185XXA	Foreign body in anus and rectum, initial encounter	foreign body	0	1	agnostic	Adverse events
	INJ057	Effect of foreign body entering opening, subsequent encounter	T185XXD	Foreign body in anus and rectum, subsequent encounter	foreign body	0	1	agnostic	Adverse events
	INJ073	Injury, sequela	T185XXS	Foreign body in anus and rectum, sequela	injury, sequela	0	1	agnostic	Musculoskeletal
	EXT018	External cause codes: other specified, classifiable and NEC; initial encounter	T188XXA	Foreign body in other parts of alimentary tract, initial encounter	foreign body	0	1	agnostic	Adverse events
	INJ057	Effect of foreign body entering opening, subsequent encounter	T188XXD	Foreign body in other parts of alimentary tract, subsequent encounter	foreign body	0	1	agnostic	Adverse events
	INJ073	Injury, sequela	T188XXS	Foreign body in other parts of alimentary tract, sequela	injury, sequela	0	1	agnostic	Musculoskeletal
	EXT018	External cause codes: other specified, classifiable and NEC; initial encounter	T189XXA	Foreign body of alimentary tract, part unspecified, initial encounter	foreign body	0	1	agnostic	Adverse events
	INJ057	Effect of foreign body entering opening, subsequent encounter	T189XXD	Foreign body of alimentary tract, part unspecified, subsequent encounter	foreign body	0	1	agnostic	Adverse events
	INJ073	Injury, sequela	T189XXS	Foreign body of alimentary tract, part unspecified, sequela	injury, sequela	0	1	agnostic	Musculoskeletal
	EXT018	External cause codes: other specified, classifiable and NEC; initial encounter	T190XXA	Foreign body in urethra, initial encounter	foreign body	0	1	agnostic	Adverse events
	INJ057	Effect of foreign body entering opening, subsequent encounter	T190XXD	Foreign body in urethra, subsequent encounter	foreign body	0	1	agnostic	Adverse events
	INJ073	Injury, sequela	T190XXS	Foreign body in urethra, sequela	injury, sequela	0	1	agnostic	Musculoskeletal
	EXT018	External cause codes: other specified, classifiable and NEC; initial encounter	T191XXA	Foreign body in bladder, initial encounter	foreign body	0	1	agnostic	Adverse events
	INJ057	Effect of foreign body entering opening, subsequent encounter	T191XXD	Foreign body in bladder, subsequent encounter	foreign body	0	1	agnostic	Adverse events
	INJ073	Injury, sequela	T191XXS	Foreign body in bladder, sequela	injury, sequela	0	1	agnostic	Musculoskeletal
	EXT018	External cause codes: other specified, classifiable and NEC; initial encounter	T192XXA	Foreign body in vulva and vagina, initial encounter	foreign body	0	1	agnostic	Adverse events
	INJ057	Effect of foreign body entering opening, subsequent encounter	T192XXD	Foreign body in vulva and vagina, subsequent encounter	foreign body	0	1	agnostic	Adverse events
	INJ073	Injury, sequela	T192XXS	Foreign body in vulva and vagina, sequela	injury, sequela	0	1	agnostic	Musculoskeletal
	EXT018	External cause codes: other specified, classifiable and NEC; initial encounter	T193XXA	Foreign body in uterus, initial encounter	foreign body	0	1	agnostic	Adverse events
	INJ057	Effect of foreign body entering opening, subsequent encounter	T193XXD	Foreign body in uterus, subsequent encounter	foreign body	0	1	agnostic	Adverse events
	INJ073	Injury, sequela	T193XXS	Foreign body in uterus, sequela	injury, sequela	0	1	agnostic	Musculoskeletal
	EXT018	External cause codes: other specified, classifiable and NEC; initial encounter	T194XXA	Foreign body in penis, initial encounter	foreign body	0	1	agnostic	Adverse events
	INJ057	Effect of foreign body entering opening, subsequent encounter	T194XXD	Foreign body in penis, subsequent encounter	foreign body	0	1	agnostic	Adverse events
	INJ073	Injury, sequela	T194XXS	Foreign body in penis, sequela	injury, sequela	0	1	agnostic	Musculoskeletal
	EXT018	External cause codes: other specified, classifiable and NEC; initial encounter	T198XXA	Foreign body in other parts of genitourinary tract, initial encounter	foreign body	0	1	agnostic	Adverse events
	INJ057	Effect of foreign body entering opening, subsequent encounter	T198XXD	Foreign body in other parts of genitourinary tract, subsequent encounter	foreign body	0	1	agnostic	Adverse events
	INJ073	Injury, sequela	T198XXS	Foreign body in other parts of genitourinary tract, sequela	injury, sequela	0	1	agnostic	Musculoskeletal
	EXT018	External cause codes: other specified, classifiable and NEC; initial encounter	T199XXA	Foreign body in genitourinary tract, part unspecified, initial encounter	foreign body	0	1	agnostic	Adverse events
	INJ057	Effect of foreign body entering opening, subsequent encounter	T199XXD	Foreign body in genitourinary tract, part unspecified, subsequent encounter	foreign body	0	1	agnostic	Adverse events
	INJ073	Injury, sequela	T199XXS	Foreign body in genitourinary tract, part unspecified, sequela	injury, sequela	0	1	agnostic	Musculoskeletal
	INJ019	Burn and corrosion, initial encounter	T2000XA	Burn of unspecified degree of head, face, and neck, unspecified site, initial encounter	burns	0	1	agnostic	Dermatology
	INJ056	Burns and corrosion, subsequent encounter	T2000XD	Burn of unspecified degree of head, face, and neck, unspecified site, subsequent encounter	burns	0	1	agnostic	Dermatology
	INJ073	Injury, sequela	T2000XS	Burn of unspecified degree of head, face, and neck, unspecified site, sequela	injury, sequela	0	1	agnostic	Musculoskeletal
	INJ019	Burn and corrosion, initial encounter	T20011A	Burn of unspecified degree of right ear [any part, except ear drum], initial encounter	burns	0	1	agnostic	Dermatology
	INJ056	Burns and corrosion, subsequent encounter	T20011D	Burn of unspecified degree of right ear [any part, except ear drum], subsequent encounter	burns	0	1	agnostic	Dermatology
	INJ073	Injury, sequela	T20011S	Burn of unspecified degree of right ear [any part, except ear drum], sequela	injury, sequela	0	1	agnostic	Musculoskeletal
	INJ019	Burn and corrosion, initial encounter	T20012A	Burn of unspecified degree of left ear [any part, except ear drum], initial encounter	burns	0	1	agnostic	Dermatology
	INJ056	Burns and corrosion, subsequent encounter	T20012D	Burn of unspecified degree of left ear [any part, except ear drum], subsequent encounter	burns	0	1	agnostic	Dermatology
	INJ073	Injury, sequela	T20012S	Burn of unspecified degree of left ear [any part, except ear drum], sequela	injury, sequela	0	1	agnostic	Musculoskeletal
	INJ019	Burn and corrosion, initial encounter	T20019A	Burn of unspecified degree of unspecified ear [any part, except ear drum], initial encounter	burns	0	1	agnostic	Dermatology
	INJ056	Burns and corrosion, subsequent encounter	T20019D	Burn of unspecified degree of unspecified ear [any part, except ear drum], subsequent encounter	burns	0	1	agnostic	Dermatology
	INJ073	Injury, sequela	T20019S	Burn of unspecified degree of unspecified ear [any part, except ear drum], sequela	injury, sequela	0	1	agnostic	Musculoskeletal
	INJ019	Burn and corrosion, initial encounter	T2002XA	Burn of unspecified degree of lip(s), initial encounter	burns	0	1	agnostic	Dermatology
	INJ056	Burns and corrosion, subsequent encounter	T2002XD	Burn of unspecified degree of lip(s), subsequent encounter	burns	0	1	agnostic	Dermatology
	INJ073	Injury, sequela	T2002XS	Burn of unspecified degree of lip(s), sequela	injury, sequela	0	1	agnostic	Musculoskeletal
	INJ019	Burn and corrosion, initial encounter	T2003XA	Burn of unspecified degree of chin, initial encounter	burns	0	1	agnostic	Dermatology
	INJ056	Burns and corrosion, subsequent encounter	T2003XD	Burn of unspecified degree of chin, subsequent encounter	burns	0	1	agnostic	Dermatology
	INJ073	Injury, sequela	T2003XS	Burn of unspecified degree of chin, sequela	injury, sequela	0	1	agnostic	Musculoskeletal
	INJ019	Burn and corrosion, initial encounter	T2004XA	Burn of unspecified degree of nose (septum), initial encounter	burns	0	1	agnostic	Dermatology
	INJ056	Burns and corrosion, subsequent encounter	T2004XD	Burn of unspecified degree of nose (septum), subsequent encounter	burns	0	1	agnostic	Dermatology
	INJ073	Injury, sequela	T2004XS	Burn of unspecified degree of nose (septum), sequela	injury, sequela	0	1	agnostic	Musculoskeletal
	INJ019	Burn and corrosion, initial encounter	T2005XA	Burn of unspecified degree of scalp [any part], initial encounter	burns	0	1	agnostic	Dermatology
	INJ056	Burns and corrosion, subsequent encounter	T2005XD	Burn of unspecified degree of scalp [any part], subsequent encounter	burns	0	1	agnostic	Dermatology
	INJ073	Injury, sequela	T2005XS	Burn of unspecified degree of scalp [any part], sequela	injury, sequela	0	1	agnostic	Musculoskeletal
	INJ019	Burn and corrosion, initial encounter	T2006XA	Burn of unspecified degree of forehead and cheek, initial encounter	burns	0	1	agnostic	Dermatology
	INJ056	Burns and corrosion, subsequent encounter	T2006XD	Burn of unspecified degree of forehead and cheek, subsequent encounter	burns	0	1	agnostic	Dermatology
	INJ073	Injury, sequela	T2006XS	Burn of unspecified degree of forehead and cheek, sequela	injury, sequela	0	1	agnostic	Musculoskeletal
	INJ019	Burn and corrosion, initial encounter	T2007XA	Burn of unspecified degree of neck, initial encounter	burns	0	1	agnostic	Dermatology
	INJ056	Burns and corrosion, subsequent encounter	T2007XD	Burn of unspecified degree of neck, subsequent encounter	burns	0	1	agnostic	Dermatology
	INJ073	Injury, sequela	T2007XS	Burn of unspecified degree of neck, sequela	injury, sequela	0	1	agnostic	Musculoskeletal
	INJ019	Burn and corrosion, initial encounter	T2009XA	Burn of unspecified degree of multiple sites of head, face, and neck, initial encounter	burns	0	1	agnostic	Dermatology
	INJ056	Burns and corrosion, subsequent encounter	T2009XD	Burn of unspecified degree of multiple sites of head, face, and neck, subsequent encounter	burns	0	1	agnostic	Dermatology
	INJ073	Injury, sequela	T2009XS	Burn of unspecified degree of multiple sites of head, face, and neck, sequela	injury, sequela	0	1	agnostic	Musculoskeletal
	INJ019	Burn and corrosion, initial encounter	T2010XA	Burn of first degree of head, face, and neck, unspecified site, initial encounter	burns	0	1	agnostic	Dermatology
	INJ056	Burns and corrosion, subsequent encounter	T2010XD	Burn of first degree of head, face, and neck, unspecified site, subsequent encounter	burns	0	1	agnostic	Dermatology
	INJ073	Injury, sequela	T2010XS	Burn of first degree of head, face, and neck, unspecified site, sequela	injury, sequela	0	1	agnostic	Musculoskeletal
	INJ019	Burn and corrosion, initial encounter	T20111A	Burn of first degree of right ear [any part, except ear drum], initial encounter	burns	0	1	agnostic	Dermatology
	INJ056	Burns and corrosion, subsequent encounter	T20111D	Burn of first degree of right ear [any part, except ear drum], subsequent encounter	burns	0	1	agnostic	Dermatology
	INJ073	Injury, sequela	T20111S	Burn of first degree of right ear [any part, except ear drum], sequela	injury, sequela	0	1	agnostic	Musculoskeletal
	INJ019	Burn and corrosion, initial encounter	T20112A	Burn of first degree of left ear [any part, except ear drum], initial encounter	burns	0	1	agnostic	Dermatology
	INJ056	Burns and corrosion, subsequent encounter	T20112D	Burn of first degree of left ear [any part, except ear drum], subsequent encounter	burns	0	1	agnostic	Dermatology
	INJ073	Injury, sequela	T20112S	Burn of first degree of left ear [any part, except ear drum], sequela	injury, sequela	0	1	agnostic	Musculoskeletal
	INJ019	Burn and corrosion, initial encounter	T20119A	Burn of first degree of unspecified ear [any part, except ear drum], initial encounter	burns	0	1	agnostic	Dermatology
	INJ056	Burns and corrosion, subsequent encounter	T20119D	Burn of first degree of unspecified ear [any part, except ear drum], subsequent encounter	burns	0	1	agnostic	Dermatology
	INJ073	Injury, sequela	T20119S	Burn of first degree of unspecified ear [any part, except ear drum], sequela	injury, sequela	0	1	agnostic	Musculoskeletal
	INJ019	Burn and corrosion, initial encounter	T2012XA	Burn of first degree of lip(s), initial encounter	burns	0	1	agnostic	Dermatology
	INJ056	Burns and corrosion, subsequent encounter	T2012XD	Burn of first degree of lip(s), subsequent encounter	burns	0	1	agnostic	Dermatology
	INJ073	Injury, sequela	T2012XS	Burn of first degree of lip(s), sequela	injury, sequela	0	1	agnostic	Musculoskeletal
	INJ019	Burn and corrosion, initial encounter	T2013XA	Burn of first degree of chin, initial encounter	burns	0	1	agnostic	Dermatology
	INJ056	Burns and corrosion, subsequent encounter	T2013XD	Burn of first degree of chin, subsequent encounter	burns	0	1	agnostic	Dermatology
	INJ073	Injury, sequela	T2013XS	Burn of first degree of chin, sequela	injury, sequela	0	1	agnostic	Musculoskeletal
	INJ019	Burn and corrosion, initial encounter	T2014XA	Burn of first degree of nose (septum), initial encounter	burns	0	1	agnostic	Dermatology
	INJ056	Burns and corrosion, subsequent encounter	T2014XD	Burn of first degree of nose (septum), subsequent encounter	burns	0	1	agnostic	Dermatology
	INJ073	Injury, sequela	T2014XS	Burn of first degree of nose (septum), sequela	injury, sequela	0	1	agnostic	Musculoskeletal
	INJ019	Burn and corrosion, initial encounter	T2015XA	Burn of first degree of scalp [any part], initial encounter	burns	0	1	agnostic	Dermatology
	INJ056	Burns and corrosion, subsequent encounter	T2015XD	Burn of first degree of scalp [any part], subsequent encounter	burns	0	1	agnostic	Dermatology
	INJ073	Injury, sequela	T2015XS	Burn of first degree of scalp [any part], sequela	injury, sequela	0	1	agnostic	Musculoskeletal
	INJ019	Burn and corrosion, initial encounter	T2016XA	Burn of first degree of forehead and cheek, initial encounter	burns	0	1	agnostic	Dermatology
	INJ056	Burns and corrosion, subsequent encounter	T2016XD	Burn of first degree of forehead and cheek, subsequent encounter	burns	0	1	agnostic	Dermatology
	INJ073	Injury, sequela	T2016XS	Burn of first degree of forehead and cheek, sequela	injury, sequela	0	1	agnostic	Musculoskeletal
	INJ019	Burn and corrosion, initial encounter	T2017XA	Burn of first degree of neck, initial encounter	burns	0	1	agnostic	Dermatology
	INJ056	Burns and corrosion, subsequent encounter	T2017XD	Burn of first degree of neck, subsequent encounter	burns	0	1	agnostic	Dermatology
	INJ073	Injury, sequela	T2017XS	Burn of first degree of neck, sequela	injury, sequela	0	1	agnostic	Musculoskeletal
	INJ019	Burn and corrosion, initial encounter	T2019XA	Burn of first degree of multiple sites of head, face, and neck, initial encounter	burns	0	1	agnostic	Dermatology
	INJ056	Burns and corrosion, subsequent encounter	T2019XD	Burn of first degree of multiple sites of head, face, and neck, subsequent encounter	burns	0	1	agnostic	Dermatology
	INJ073	Injury, sequela	T2019XS	Burn of first degree of multiple sites of head, face, and neck, sequela	injury, sequela	0	1	agnostic	Musculoskeletal
	INJ019	Burn and corrosion, initial encounter	T2020XA	Burn of second degree of head, face, and neck, unspecified site, initial encounter	burns	0	1	agnostic	Dermatology
	INJ056	Burns and corrosion, subsequent encounter	T2020XD	Burn of second degree of head, face, and neck, unspecified site, subsequent encounter	burns	0	1	agnostic	Dermatology
	INJ073	Injury, sequela	T2020XS	Burn of second degree of head, face, and neck, unspecified site, sequela	injury, sequela	0	1	agnostic	Musculoskeletal
	INJ019	Burn and corrosion, initial encounter	T20211A	Burn of second degree of right ear [any part, except ear drum], initial encounter	burns	0	1	agnostic	Dermatology
	INJ056	Burns and corrosion, subsequent encounter	T20211D	Burn of second degree of right ear [any part, except ear drum], subsequent encounter	burns	0	1	agnostic	Dermatology
	INJ073	Injury, sequela	T20211S	Burn of second degree of right ear [any part, except ear drum], sequela	injury, sequela	0	1	agnostic	Musculoskeletal
	INJ019	Burn and corrosion, initial encounter	T20212A	Burn of second degree of left ear [any part, except ear drum], initial encounter	burns	0	1	agnostic	Dermatology
	INJ056	Burns and corrosion, subsequent encounter	T20212D	Burn of second degree of left ear [any part, except ear drum], subsequent encounter	burns	0	1	agnostic	Dermatology
	INJ073	Injury, sequela	T20212S	Burn of second degree of left ear [any part, except ear drum], sequela	injury, sequela	0	1	agnostic	Musculoskeletal
	INJ019	Burn and corrosion, initial encounter	T20219A	Burn of second degree of unspecified ear [any part, except ear drum], initial encounter	burns	0	1	agnostic	Dermatology
	INJ056	Burns and corrosion, subsequent encounter	T20219D	Burn of second degree of unspecified ear [any part, except ear drum], subsequent encounter	burns	0	1	agnostic	Dermatology
	INJ073	Injury, sequela	T20219S	Burn of second degree of unspecified ear [any part, except ear drum], sequela	injury, sequela	0	1	agnostic	Musculoskeletal
	INJ019	Burn and corrosion, initial encounter	T2022XA	Burn of second degree of lip(s), initial encounter	burns	0	1	agnostic	Dermatology
	INJ056	Burns and corrosion, subsequent encounter	T2022XD	Burn of second degree of lip(s), subsequent encounter	burns	0	1	agnostic	Dermatology
	INJ073	Injury, sequela	T2022XS	Burn of second degree of lip(s), sequela	injury, sequela	0	1	agnostic	Musculoskeletal
	INJ019	Burn and corrosion, initial encounter	T2023XA	Burn of second degree of chin, initial encounter	burns	0	1	agnostic	Dermatology
	INJ056	Burns and corrosion, subsequent encounter	T2023XD	Burn of second degree of chin, subsequent encounter	burns	0	1	agnostic	Dermatology
	INJ073	Injury, sequela	T2023XS	Burn of second degree of chin, sequela	injury, sequela	0	1	agnostic	Musculoskeletal
	INJ019	Burn and corrosion, initial encounter	T2024XA	Burn of second degree of nose (septum), initial encounter	burns	0	1	agnostic	Dermatology
	INJ056	Burns and corrosion, subsequent encounter	T2024XD	Burn of second degree of nose (septum), subsequent encounter	burns	0	1	agnostic	Dermatology
	INJ073	Injury, sequela	T2024XS	Burn of second degree of nose (septum), sequela	injury, sequela	0	1	agnostic	Musculoskeletal
	INJ019	Burn and corrosion, initial encounter	T2025XA	Burn of second degree of scalp [any part], initial encounter	burns	0	1	agnostic	Dermatology
	INJ056	Burns and corrosion, subsequent encounter	T2025XD	Burn of second degree of scalp [any part], subsequent encounter	burns	0	1	agnostic	Dermatology
	INJ073	Injury, sequela	T2025XS	Burn of second degree of scalp [any part], sequela	injury, sequela	0	1	agnostic	Musculoskeletal
	INJ019	Burn and corrosion, initial encounter	T2026XA	Burn of second degree of forehead and cheek, initial encounter	burns	0	1	agnostic	Dermatology
	INJ056	Burns and corrosion, subsequent encounter	T2026XD	Burn of second degree of forehead and cheek, subsequent encounter	burns	0	1	agnostic	Dermatology
	INJ073	Injury, sequela	T2026XS	Burn of second degree of forehead and cheek, sequela	injury, sequela	0	1	agnostic	Musculoskeletal
	INJ019	Burn and corrosion, initial encounter	T2027XA	Burn of second degree of neck, initial encounter	burns	0	1	agnostic	Dermatology
	INJ056	Burns and corrosion, subsequent encounter	T2027XD	Burn of second degree of neck, subsequent encounter	burns	0	1	agnostic	Dermatology
	INJ073	Injury, sequela	T2027XS	Burn of second degree of neck, sequela	injury, sequela	0	1	agnostic	Musculoskeletal
	INJ019	Burn and corrosion, initial encounter	T2029XA	Burn of second degree of multiple sites of head, face, and neck, initial encounter	burns	0	1	agnostic	Dermatology
	INJ056	Burns and corrosion, subsequent encounter	T2029XD	Burn of second degree of multiple sites of head, face, and neck, subsequent encounter	burns	0	1	agnostic	Dermatology
	INJ073	Injury, sequela	T2029XS	Burn of second degree of multiple sites of head, face, and neck, sequela	injury, sequela	0	1	agnostic	Musculoskeletal
	INJ019	Burn and corrosion, initial encounter	T2030XA	Burn of third degree of head, face, and neck, unspecified site, initial encounter	burns	0	1	agnostic	Dermatology
	INJ056	Burns and corrosion, subsequent encounter	T2030XD	Burn of third degree of head, face, and neck, unspecified site, subsequent encounter	burns	0	1	agnostic	Dermatology
	INJ073	Injury, sequela	T2030XS	Burn of third degree of head, face, and neck, unspecified site, sequela	injury, sequela	0	1	agnostic	Musculoskeletal
	INJ019	Burn and corrosion, initial encounter	T20311A	Burn of third degree of right ear [any part, except ear drum], initial encounter	burns	0	1	agnostic	Dermatology
	INJ056	Burns and corrosion, subsequent encounter	T20311D	Burn of third degree of right ear [any part, except ear drum], subsequent encounter	burns	0	1	agnostic	Dermatology
	INJ073	Injury, sequela	T20311S	Burn of third degree of right ear [any part, except ear drum], sequela	injury, sequela	0	1	agnostic	Musculoskeletal
	INJ019	Burn and corrosion, initial encounter	T20312A	Burn of third degree of left ear [any part, except ear drum], initial encounter	burns	0	1	agnostic	Dermatology
	INJ056	Burns and corrosion, subsequent encounter	T20312D	Burn of third degree of left ear [any part, except ear drum], subsequent encounter	burns	0	1	agnostic	Dermatology
	INJ073	Injury, sequela	T20312S	Burn of third degree of left ear [any part, except ear drum], sequela	injury, sequela	0	1	agnostic	Musculoskeletal
	INJ019	Burn and corrosion, initial encounter	T20319A	Burn of third degree of unspecified ear [any part, except ear drum], initial encounter	burns	0	1	agnostic	Dermatology
	INJ056	Burns and corrosion, subsequent encounter	T20319D	Burn of third degree of unspecified ear [any part, except ear drum], subsequent encounter	burns	0	1	agnostic	Dermatology
	INJ073	Injury, sequela	T20319S	Burn of third degree of unspecified ear [any part, except ear drum], sequela	injury, sequela	0	1	agnostic	Musculoskeletal
	INJ019	Burn and corrosion, initial encounter	T2032XA	Burn of third degree of lip(s), initial encounter	burns	0	1	agnostic	Dermatology
	INJ056	Burns and corrosion, subsequent encounter	T2032XD	Burn of third degree of lip(s), subsequent encounter	burns	0	1	agnostic	Dermatology
	INJ073	Injury, sequela	T2032XS	Burn of third degree of lip(s), sequela	injury, sequela	0	1	agnostic	Musculoskeletal
	INJ019	Burn and corrosion, initial encounter	T2033XA	Burn of third degree of chin, initial encounter	burns	0	1	agnostic	Dermatology
	INJ056	Burns and corrosion, subsequent encounter	T2033XD	Burn of third degree of chin, subsequent encounter	burns	0	1	agnostic	Dermatology
	INJ073	Injury, sequela	T2033XS	Burn of third degree of chin, sequela	injury, sequela	0	1	agnostic	Musculoskeletal
	INJ019	Burn and corrosion, initial encounter	T2034XA	Burn of third degree of nose (septum), initial encounter	burns	0	1	agnostic	Dermatology
	INJ056	Burns and corrosion, subsequent encounter	T2034XD	Burn of third degree of nose (septum), subsequent encounter	burns	0	1	agnostic	Dermatology
	INJ073	Injury, sequela	T2034XS	Burn of third degree of nose (septum), sequela	injury, sequela	0	1	agnostic	Musculoskeletal
	INJ019	Burn and corrosion, initial encounter	T2035XA	Burn of third degree of scalp [any part], initial encounter	burns	0	1	agnostic	Dermatology
	INJ056	Burns and corrosion, subsequent encounter	T2035XD	Burn of third degree of scalp [any part], subsequent encounter	burns	0	1	agnostic	Dermatology
	INJ073	Injury, sequela	T2035XS	Burn of third degree of scalp [any part], sequela	injury, sequela	0	1	agnostic	Musculoskeletal
	INJ019	Burn and corrosion, initial encounter	T2036XA	Burn of third degree of forehead and cheek, initial encounter	burns	0	1	agnostic	Dermatology
	INJ056	Burns and corrosion, subsequent encounter	T2036XD	Burn of third degree of forehead and cheek, subsequent encounter	burns	0	1	agnostic	Dermatology
	INJ073	Injury, sequela	T2036XS	Burn of third degree of forehead and cheek, sequela	injury, sequela	0	1	agnostic	Musculoskeletal
	INJ019	Burn and corrosion, initial encounter	T2037XA	Burn of third degree of neck, initial encounter	burns	0	1	agnostic	Dermatology
	INJ056	Burns and corrosion, subsequent encounter	T2037XD	Burn of third degree of neck, subsequent encounter	burns	0	1	agnostic	Dermatology
	INJ073	Injury, sequela	T2037XS	Burn of third degree of neck, sequela	injury, sequela	0	1	agnostic	Musculoskeletal
	INJ019	Burn and corrosion, initial encounter	T2039XA	Burn of third degree of multiple sites of head, face, and neck, initial encounter	burns	0	1	agnostic	Dermatology
	INJ056	Burns and corrosion, subsequent encounter	T2039XD	Burn of third degree of multiple sites of head, face, and neck, subsequent encounter	burns	0	1	agnostic	Dermatology
	INJ073	Injury, sequela	T2039XS	Burn of third degree of multiple sites of head, face, and neck, sequela	injury, sequela	0	1	agnostic	Musculoskeletal
	INJ019	Burn and corrosion, initial encounter	T2040XA	Corrosion of unspecified degree of head, face, and neck, unspecified site, initial encounter	burns	0	1	agnostic	Dermatology
	INJ056	Burns and corrosion, subsequent encounter	T2040XD	Corrosion of unspecified degree of head, face, and neck, unspecified site, subsequent encounter	burns	0	1	agnostic	Dermatology
	INJ073	Injury, sequela	T2040XS	Corrosion of unspecified degree of head, face, and neck, unspecified site, sequela	injury, sequela	0	1	agnostic	Musculoskeletal
	INJ019	Burn and corrosion, initial encounter	T20411A	Corrosion of unspecified degree of right ear [any part, except ear drum], initial encounter	burns	0	1	agnostic	Dermatology
	INJ056	Burns and corrosion, subsequent encounter	T20411D	Corrosion of unspecified degree of right ear [any part, except ear drum], subsequent encounter	burns	0	1	agnostic	Dermatology
	INJ073	Injury, sequela	T20411S	Corrosion of unspecified degree of right ear [any part, except ear drum], sequela	injury, sequela	0	1	agnostic	Musculoskeletal
	INJ019	Burn and corrosion, initial encounter	T20412A	Corrosion of unspecified degree of left ear [any part, except ear drum], initial encounter	burns	0	1	agnostic	Dermatology
	INJ056	Burns and corrosion, subsequent encounter	T20412D	Corrosion of unspecified degree of left ear [any part, except ear drum], subsequent encounter	burns	0	1	agnostic	Dermatology
	INJ073	Injury, sequela	T20412S	Corrosion of unspecified degree of left ear [any part, except ear drum], sequela	injury, sequela	0	1	agnostic	Musculoskeletal
	INJ019	Burn and corrosion, initial encounter	T20419A	Corrosion of unspecified degree of unspecified ear [any part, except ear drum], initial encounter	burns	0	1	agnostic	Dermatology
	INJ056	Burns and corrosion, subsequent encounter	T20419D	Corrosion of unspecified degree of unspecified ear [any part, except ear drum], subsequent encounter	burns	0	1	agnostic	Dermatology
	INJ073	Injury, sequela	T20419S	Corrosion of unspecified degree of unspecified ear [any part, except ear drum], sequela	injury, sequela	0	1	agnostic	Musculoskeletal
	INJ019	Burn and corrosion, initial encounter	T2042XA	Corrosion of unspecified degree of lip(s), initial encounter	burns	0	1	agnostic	Dermatology
	INJ056	Burns and corrosion, subsequent encounter	T2042XD	Corrosion of unspecified degree of lip(s), subsequent encounter	burns	0	1	agnostic	Dermatology
	INJ073	Injury, sequela	T2042XS	Corrosion of unspecified degree of lip(s), sequela	injury, sequela	0	1	agnostic	Musculoskeletal
	INJ019	Burn and corrosion, initial encounter	T2043XA	Corrosion of unspecified degree of chin, initial encounter	burns	0	1	agnostic	Dermatology
	INJ056	Burns and corrosion, subsequent encounter	T2043XD	Corrosion of unspecified degree of chin, subsequent encounter	burns	0	1	agnostic	Dermatology
	INJ073	Injury, sequela	T2043XS	Corrosion of unspecified degree of chin, sequela	injury, sequela	0	1	agnostic	Musculoskeletal
	INJ019	Burn and corrosion, initial encounter	T2044XA	Corrosion of unspecified degree of nose (septum), initial encounter	burns	0	1	agnostic	Dermatology
	INJ056	Burns and corrosion, subsequent encounter	T2044XD	Corrosion of unspecified degree of nose (septum), subsequent encounter	burns	0	1	agnostic	Dermatology
	INJ073	Injury, sequela	T2044XS	Corrosion of unspecified degree of nose (septum), sequela	injury, sequela	0	1	agnostic	Musculoskeletal
	INJ019	Burn and corrosion, initial encounter	T2045XA	Corrosion of unspecified degree of scalp [any part], initial encounter	burns	0	1	agnostic	Dermatology
	INJ056	Burns and corrosion, subsequent encounter	T2045XD	Corrosion of unspecified degree of scalp [any part], subsequent encounter	burns	0	1	agnostic	Dermatology
	INJ073	Injury, sequela	T2045XS	Corrosion of unspecified degree of scalp [any part], sequela	injury, sequela	0	1	agnostic	Musculoskeletal
	INJ019	Burn and corrosion, initial encounter	T2046XA	Corrosion of unspecified degree of forehead and cheek, initial encounter	burns	0	1	agnostic	Dermatology
	INJ056	Burns and corrosion, subsequent encounter	T2046XD	Corrosion of unspecified degree of forehead and cheek, subsequent encounter	burns	0	1	agnostic	Dermatology
	INJ073	Injury, sequela	T2046XS	Corrosion of unspecified degree of forehead and cheek, sequela	injury, sequela	0	1	agnostic	Musculoskeletal
	INJ019	Burn and corrosion, initial encounter	T2047XA	Corrosion of unspecified degree of neck, initial encounter	burns	0	1	agnostic	Dermatology
	INJ056	Burns and corrosion, subsequent encounter	T2047XD	Corrosion of unspecified degree of neck, subsequent encounter	burns	0	1	agnostic	Dermatology
	INJ073	Injury, sequela	T2047XS	Corrosion of unspecified degree of neck, sequela	injury, sequela	0	1	agnostic	Musculoskeletal
	INJ019	Burn and corrosion, initial encounter	T2049XA	Corrosion of unspecified degree of multiple sites of head, face, and neck, initial encounter	burns	0	1	agnostic	Dermatology
	INJ056	Burns and corrosion, subsequent encounter	T2049XD	Corrosion of unspecified degree of multiple sites of head, face, and neck, subsequent encounter	burns	0	1	agnostic	Dermatology
	INJ073	Injury, sequela	T2049XS	Corrosion of unspecified degree of multiple sites of head, face, and neck, sequela	injury, sequela	0	1	agnostic	Musculoskeletal
	INJ019	Burn and corrosion, initial encounter	T2050XA	Corrosion of first degree of head, face, and neck, unspecified site, initial encounter	burns	0	1	agnostic	Dermatology
	INJ056	Burns and corrosion, subsequent encounter	T2050XD	Corrosion of first degree of head, face, and neck, unspecified site, subsequent encounter	burns	0	1	agnostic	Dermatology
	INJ073	Injury, sequela	T2050XS	Corrosion of first degree of head, face, and neck, unspecified site, sequela	injury, sequela	0	1	agnostic	Musculoskeletal
	INJ019	Burn and corrosion, initial encounter	T20511A	Corrosion of first degree of right ear [any part, except ear drum], initial encounter	burns	0	1	agnostic	Dermatology
	INJ056	Burns and corrosion, subsequent encounter	T20511D	Corrosion of first degree of right ear [any part, except ear drum], subsequent encounter	burns	0	1	agnostic	Dermatology
	INJ073	Injury, sequela	T20511S	Corrosion of first degree of right ear [any part, except ear drum], sequela	injury, sequela	0	1	agnostic	Musculoskeletal
	INJ019	Burn and corrosion, initial encounter	T20512A	Corrosion of first degree of left ear [any part, except ear drum], initial encounter	burns	0	1	agnostic	Dermatology
	INJ056	Burns and corrosion, subsequent encounter	T20512D	Corrosion of first degree of left ear [any part, except ear drum], subsequent encounter	burns	0	1	agnostic	Dermatology
	INJ073	Injury, sequela	T20512S	Corrosion of first degree of left ear [any part, except ear drum], sequela	injury, sequela	0	1	agnostic	Musculoskeletal
	INJ019	Burn and corrosion, initial encounter	T20519A	Corrosion of first degree of unspecified ear [any part, except ear drum], initial encounter	burns	0	1	agnostic	Dermatology
	INJ056	Burns and corrosion, subsequent encounter	T20519D	Corrosion of first degree of unspecified ear [any part, except ear drum], subsequent encounter	burns	0	1	agnostic	Dermatology
	INJ073	Injury, sequela	T20519S	Corrosion of first degree of unspecified ear [any part, except ear drum], sequela	injury, sequela	0	1	agnostic	Musculoskeletal
	INJ019	Burn and corrosion, initial encounter	T2052XA	Corrosion of first degree of lip(s), initial encounter	burns	0	1	agnostic	Dermatology
	INJ056	Burns and corrosion, subsequent encounter	T2052XD	Corrosion of first degree of lip(s), subsequent encounter	burns	0	1	agnostic	Dermatology
	INJ073	Injury, sequela	T2052XS	Corrosion of first degree of lip(s), sequela	injury, sequela	0	1	agnostic	Musculoskeletal
	INJ019	Burn and corrosion, initial encounter	T2053XA	Corrosion of first degree of chin, initial encounter	burns	0	1	agnostic	Dermatology
	INJ056	Burns and corrosion, subsequent encounter	T2053XD	Corrosion of first degree of chin, subsequent encounter	burns	0	1	agnostic	Dermatology
	INJ073	Injury, sequela	T2053XS	Corrosion of first degree of chin, sequela	injury, sequela	0	1	agnostic	Musculoskeletal
	INJ019	Burn and corrosion, initial encounter	T2054XA	Corrosion of first degree of nose (septum), initial encounter	burns	0	1	agnostic	Dermatology
	INJ056	Burns and corrosion, subsequent encounter	T2054XD	Corrosion of first degree of nose (septum), subsequent encounter	burns	0	1	agnostic	Dermatology
	INJ073	Injury, sequela	T2054XS	Corrosion of first degree of nose (septum), sequela	injury, sequela	0	1	agnostic	Musculoskeletal
	INJ019	Burn and corrosion, initial encounter	T2055XA	Corrosion of first degree of scalp [any part], initial encounter	burns	0	1	agnostic	Dermatology
	INJ056	Burns and corrosion, subsequent encounter	T2055XD	Corrosion of first degree of scalp [any part], subsequent encounter	burns	0	1	agnostic	Dermatology
	INJ073	Injury, sequela	T2055XS	Corrosion of first degree of scalp [any part], sequela	injury, sequela	0	1	agnostic	Musculoskeletal
	INJ019	Burn and corrosion, initial encounter	T2056XA	Corrosion of first degree of forehead and cheek, initial encounter	burns	0	1	agnostic	Dermatology
	INJ056	Burns and corrosion, subsequent encounter	T2056XD	Corrosion of first degree of forehead and cheek, subsequent encounter	burns	0	1	agnostic	Dermatology
	INJ073	Injury, sequela	T2056XS	Corrosion of first degree of forehead and cheek, sequela	injury, sequela	0	1	agnostic	Musculoskeletal
	INJ019	Burn and corrosion, initial encounter	T2057XA	Corrosion of first degree of neck, initial encounter	burns	0	1	agnostic	Dermatology
	INJ056	Burns and corrosion, subsequent encounter	T2057XD	Corrosion of first degree of neck, subsequent encounter	burns	0	1	agnostic	Dermatology
	INJ073	Injury, sequela	T2057XS	Corrosion of first degree of neck, sequela	injury, sequela	0	1	agnostic	Musculoskeletal
	INJ019	Burn and corrosion, initial encounter	T2059XA	Corrosion of first degree of multiple sites of head, face, and neck, initial encounter	burns	0	1	agnostic	Dermatology
	INJ056	Burns and corrosion, subsequent encounter	T2059XD	Corrosion of first degree of multiple sites of head, face, and neck, subsequent encounter	burns	0	1	agnostic	Dermatology
	INJ073	Injury, sequela	T2059XS	Corrosion of first degree of multiple sites of head, face, and neck, sequela	injury, sequela	0	1	agnostic	Musculoskeletal
	INJ019	Burn and corrosion, initial encounter	T2060XA	Corrosion of second degree of head, face, and neck, unspecified site, initial encounter	burns	0	1	agnostic	Dermatology
	INJ056	Burns and corrosion, subsequent encounter	T2060XD	Corrosion of second degree of head, face, and neck, unspecified site, subsequent encounter	burns	0	1	agnostic	Dermatology
	INJ073	Injury, sequela	T2060XS	Corrosion of second degree of head, face, and neck, unspecified site, sequela	injury, sequela	0	1	agnostic	Musculoskeletal
	INJ019	Burn and corrosion, initial encounter	T20611A	Corrosion of second degree of right ear [any part, except ear drum], initial encounter	burns	0	1	agnostic	Dermatology
	INJ056	Burns and corrosion, subsequent encounter	T20611D	Corrosion of second degree of right ear [any part, except ear drum], subsequent encounter	burns	0	1	agnostic	Dermatology
	INJ073	Injury, sequela	T20611S	Corrosion of second degree of right ear [any part, except ear drum], sequela	injury, sequela	0	1	agnostic	Musculoskeletal
	INJ019	Burn and corrosion, initial encounter	T20612A	Corrosion of second degree of left ear [any part, except ear drum], initial encounter	burns	0	1	agnostic	Dermatology
	INJ056	Burns and corrosion, subsequent encounter	T20612D	Corrosion of second degree of left ear [any part, except ear drum], subsequent encounter	burns	0	1	agnostic	Dermatology
	INJ073	Injury, sequela	T20612S	Corrosion of second degree of left ear [any part, except ear drum], sequela	injury, sequela	0	1	agnostic	Musculoskeletal
	INJ019	Burn and corrosion, initial encounter	T20619A	Corrosion of second degree of unspecified ear [any part, except ear drum], initial encounter	burns	0	1	agnostic	Dermatology
	INJ056	Burns and corrosion, subsequent encounter	T20619D	Corrosion of second degree of unspecified ear [any part, except ear drum], subsequent encounter	burns	0	1	agnostic	Dermatology
	INJ073	Injury, sequela	T20619S	Corrosion of second degree of unspecified ear [any part, except ear drum], sequela	injury, sequela	0	1	agnostic	Musculoskeletal
	INJ019	Burn and corrosion, initial encounter	T2062XA	Corrosion of second degree of lip(s), initial encounter	burns	0	1	agnostic	Dermatology
	INJ056	Burns and corrosion, subsequent encounter	T2062XD	Corrosion of second degree of lip(s), subsequent encounter	burns	0	1	agnostic	Dermatology
	INJ073	Injury, sequela	T2062XS	Corrosion of second degree of lip(s), sequela	injury, sequela	0	1	agnostic	Musculoskeletal
	INJ019	Burn and corrosion, initial encounter	T2063XA	Corrosion of second degree of chin, initial encounter	burns	0	1	agnostic	Dermatology
	INJ056	Burns and corrosion, subsequent encounter	T2063XD	Corrosion of second degree of chin, subsequent encounter	burns	0	1	agnostic	Dermatology
	INJ073	Injury, sequela	T2063XS	Corrosion of second degree of chin, sequela	injury, sequela	0	1	agnostic	Musculoskeletal
	INJ019	Burn and corrosion, initial encounter	T2064XA	Corrosion of second degree of nose (septum), initial encounter	burns	0	1	agnostic	Dermatology
	INJ056	Burns and corrosion, subsequent encounter	T2064XD	Corrosion of second degree of nose (septum), subsequent encounter	burns	0	1	agnostic	Dermatology
	INJ073	Injury, sequela	T2064XS	Corrosion of second degree of nose (septum), sequela	injury, sequela	0	1	agnostic	Musculoskeletal
	INJ019	Burn and corrosion, initial encounter	T2065XA	Corrosion of second degree of scalp [any part], initial encounter	burns	0	1	agnostic	Dermatology
	INJ056	Burns and corrosion, subsequent encounter	T2065XD	Corrosion of second degree of scalp [any part], subsequent encounter	burns	0	1	agnostic	Dermatology
	INJ073	Injury, sequela	T2065XS	Corrosion of second degree of scalp [any part], sequela	injury, sequela	0	1	agnostic	Musculoskeletal
	INJ019	Burn and corrosion, initial encounter	T2066XA	Corrosion of second degree of forehead and cheek, initial encounter	burns	0	1	agnostic	Dermatology
	INJ056	Burns and corrosion, subsequent encounter	T2066XD	Corrosion of second degree of forehead and cheek, subsequent encounter	burns	0	1	agnostic	Dermatology
	INJ073	Injury, sequela	T2066XS	Corrosion of second degree of forehead and cheek, sequela	injury, sequela	0	1	agnostic	Musculoskeletal
	INJ019	Burn and corrosion, initial encounter	T2067XA	Corrosion of second degree of neck, initial encounter	burns	0	1	agnostic	Dermatology
	INJ056	Burns and corrosion, subsequent encounter	T2067XD	Corrosion of second degree of neck, subsequent encounter	burns	0	1	agnostic	Dermatology
	INJ073	Injury, sequela	T2067XS	Corrosion of second degree of neck, sequela	injury, sequela	0	1	agnostic	Musculoskeletal
	INJ019	Burn and corrosion, initial encounter	T2069XA	Corrosion of second degree of multiple sites of head, face, and neck, initial encounter	burns	0	1	agnostic	Dermatology
	INJ056	Burns and corrosion, subsequent encounter	T2069XD	Corrosion of second degree of multiple sites of head, face, and neck, subsequent encounter	burns	0	1	agnostic	Dermatology
	INJ073	Injury, sequela	T2069XS	Corrosion of second degree of multiple sites of head, face, and neck, sequela	injury, sequela	0	1	agnostic	Musculoskeletal
	INJ019	Burn and corrosion, initial encounter	T2070XA	Corrosion of third degree of head, face, and neck, unspecified site, initial encounter	burns	0	1	agnostic	Dermatology
	INJ056	Burns and corrosion, subsequent encounter	T2070XD	Corrosion of third degree of head, face, and neck, unspecified site, subsequent encounter	burns	0	1	agnostic	Dermatology
	INJ073	Injury, sequela	T2070XS	Corrosion of third degree of head, face, and neck, unspecified site, sequela	injury, sequela	0	1	agnostic	Musculoskeletal
	INJ019	Burn and corrosion, initial encounter	T20711A	Corrosion of third degree of right ear [any part, except ear drum], initial encounter	burns	0	1	agnostic	Dermatology
	INJ056	Burns and corrosion, subsequent encounter	T20711D	Corrosion of third degree of right ear [any part, except ear drum], subsequent encounter	burns	0	1	agnostic	Dermatology
	INJ073	Injury, sequela	T20711S	Corrosion of third degree of right ear [any part, except ear drum], sequela	injury, sequela	0	1	agnostic	Musculoskeletal
	INJ019	Burn and corrosion, initial encounter	T20712A	Corrosion of third degree of left ear [any part, except ear drum], initial encounter	burns	0	1	agnostic	Dermatology
	INJ056	Burns and corrosion, subsequent encounter	T20712D	Corrosion of third degree of left ear [any part, except ear drum], subsequent encounter	burns	0	1	agnostic	Dermatology
	INJ073	Injury, sequela	T20712S	Corrosion of third degree of left ear [any part, except ear drum], sequela	injury, sequela	0	1	agnostic	Musculoskeletal
	INJ019	Burn and corrosion, initial encounter	T20719A	Corrosion of third degree of unspecified ear [any part, except ear drum], initial encounter	burns	0	1	agnostic	Dermatology
	INJ056	Burns and corrosion, subsequent encounter	T20719D	Corrosion of third degree of unspecified ear [any part, except ear drum], subsequent encounter	burns	0	1	agnostic	Dermatology
	INJ073	Injury, sequela	T20719S	Corrosion of third degree of unspecified ear [any part, except ear drum], sequela	injury, sequela	0	1	agnostic	Musculoskeletal
	INJ019	Burn and corrosion, initial encounter	T2072XA	Corrosion of third degree of lip(s), initial encounter	burns	0	1	agnostic	Dermatology
	INJ056	Burns and corrosion, subsequent encounter	T2072XD	Corrosion of third degree of lip(s), subsequent encounter	burns	0	1	agnostic	Dermatology
	INJ073	Injury, sequela	T2072XS	Corrosion of third degree of lip(s), sequela	injury, sequela	0	1	agnostic	Musculoskeletal
	INJ019	Burn and corrosion, initial encounter	T2073XA	Corrosion of third degree of chin, initial encounter	burns	0	1	agnostic	Dermatology
	INJ056	Burns and corrosion, subsequent encounter	T2073XD	Corrosion of third degree of chin, subsequent encounter	burns	0	1	agnostic	Dermatology
	INJ073	Injury, sequela	T2073XS	Corrosion of third degree of chin, sequela	injury, sequela	0	1	agnostic	Musculoskeletal
	INJ019	Burn and corrosion, initial encounter	T2074XA	Corrosion of third degree of nose (septum), initial encounter	burns	0	1	agnostic	Dermatology
	INJ056	Burns and corrosion, subsequent encounter	T2074XD	Corrosion of third degree of nose (septum), subsequent encounter	burns	0	1	agnostic	Dermatology
	INJ073	Injury, sequela	T2074XS	Corrosion of third degree of nose (septum), sequela	injury, sequela	0	1	agnostic	Musculoskeletal
	INJ019	Burn and corrosion, initial encounter	T2075XA	Corrosion of third degree of scalp [any part], initial encounter	burns	0	1	agnostic	Dermatology
	INJ056	Burns and corrosion, subsequent encounter	T2075XD	Corrosion of third degree of scalp [any part], subsequent encounter	burns	0	1	agnostic	Dermatology
	INJ073	Injury, sequela	T2075XS	Corrosion of third degree of scalp [any part], sequela	injury, sequela	0	1	agnostic	Musculoskeletal
	INJ019	Burn and corrosion, initial encounter	T2076XA	Corrosion of third degree of forehead and cheek, initial encounter	burns	0	1	agnostic	Dermatology
	INJ056	Burns and corrosion, subsequent encounter	T2076XD	Corrosion of third degree of forehead and cheek, subsequent encounter	burns	0	1	agnostic	Dermatology
	INJ073	Injury, sequela	T2076XS	Corrosion of third degree of forehead and cheek, sequela	injury, sequela	0	1	agnostic	Musculoskeletal
	INJ019	Burn and corrosion, initial encounter	T2077XA	Corrosion of third degree of neck, initial encounter	burns	0	1	agnostic	Dermatology
	INJ056	Burns and corrosion, subsequent encounter	T2077XD	Corrosion of third degree of neck, subsequent encounter	burns	0	1	agnostic	Dermatology
	INJ073	Injury, sequela	T2077XS	Corrosion of third degree of neck, sequela	injury, sequela	0	1	agnostic	Musculoskeletal
	INJ019	Burn and corrosion, initial encounter	T2079XA	Corrosion of third degree of multiple sites of head, face, and neck, initial encounter	burns	0	1	agnostic	Dermatology
	INJ056	Burns and corrosion, subsequent encounter	T2079XD	Corrosion of third degree of multiple sites of head, face, and neck, subsequent encounter	burns	0	1	agnostic	Dermatology
	INJ073	Injury, sequela	T2079XS	Corrosion of third degree of multiple sites of head, face, and neck, sequela	injury, sequela	0	1	agnostic	Musculoskeletal
	INJ019	Burn and corrosion, initial encounter	T2100XA	Burn of unspecified degree of trunk, unspecified site, initial encounter	burns	0	1	agnostic	Dermatology
	INJ056	Burns and corrosion, subsequent encounter	T2100XD	Burn of unspecified degree of trunk, unspecified site, subsequent encounter	burns	0	1	agnostic	Dermatology
	INJ073	Injury, sequela	T2100XS	Burn of unspecified degree of trunk, unspecified site, sequela	injury, sequela	0	1	agnostic	Musculoskeletal
	INJ019	Burn and corrosion, initial encounter	T2101XA	Burn of unspecified degree of chest wall, initial encounter	burns	0	1	agnostic	Dermatology
	INJ056	Burns and corrosion, subsequent encounter	T2101XD	Burn of unspecified degree of chest wall, subsequent encounter	burns	0	1	agnostic	Dermatology
	INJ073	Injury, sequela	T2101XS	Burn of unspecified degree of chest wall, sequela	injury, sequela	0	1	agnostic	Musculoskeletal
	INJ019	Burn and corrosion, initial encounter	T2102XA	Burn of unspecified degree of abdominal wall, initial encounter	burns	0	1	agnostic	Dermatology
	INJ056	Burns and corrosion, subsequent encounter	T2102XD	Burn of unspecified degree of abdominal wall, subsequent encounter	burns	0	1	agnostic	Dermatology
	INJ073	Injury, sequela	T2102XS	Burn of unspecified degree of abdominal wall, sequela	injury, sequela	0	1	agnostic	Musculoskeletal
	INJ019	Burn and corrosion, initial encounter	T2103XA	Burn of unspecified degree of upper back, initial encounter	burns	0	1	agnostic	Dermatology
	INJ056	Burns and corrosion, subsequent encounter	T2103XD	Burn of unspecified degree of upper back, subsequent encounter	burns	0	1	agnostic	Dermatology
	INJ073	Injury, sequela	T2103XS	Burn of unspecified degree of upper back, sequela	injury, sequela	0	1	agnostic	Musculoskeletal
	INJ019	Burn and corrosion, initial encounter	T2104XA	Burn of unspecified degree of lower back, initial encounter	burns	0	1	agnostic	Dermatology
	INJ056	Burns and corrosion, subsequent encounter	T2104XD	Burn of unspecified degree of lower back, subsequent encounter	burns	0	1	agnostic	Dermatology
	INJ073	Injury, sequela	T2104XS	Burn of unspecified degree of lower back, sequela	injury, sequela	0	1	agnostic	Musculoskeletal
	INJ019	Burn and corrosion, initial encounter	T2105XA	Burn of unspecified degree of buttock, initial encounter	burns	0	1	agnostic	Dermatology
	INJ056	Burns and corrosion, subsequent encounter	T2105XD	Burn of unspecified degree of buttock, subsequent encounter	burns	0	1	agnostic	Dermatology
	INJ073	Injury, sequela	T2105XS	Burn of unspecified degree of buttock, sequela	injury, sequela	0	1	agnostic	Musculoskeletal
	INJ019	Burn and corrosion, initial encounter	T2106XA	Burn of unspecified degree of male genital region, initial encounter	burns	0	1	agnostic	Dermatology
	INJ056	Burns and corrosion, subsequent encounter	T2106XD	Burn of unspecified degree of male genital region, subsequent encounter	burns	0	1	agnostic	Dermatology
	INJ073	Injury, sequela	T2106XS	Burn of unspecified degree of male genital region, sequela	injury, sequela	0	1	agnostic	Musculoskeletal
	INJ019	Burn and corrosion, initial encounter	T2107XA	Burn of unspecified degree of female genital region, initial encounter	burns	0	1	agnostic	Dermatology
	INJ056	Burns and corrosion, subsequent encounter	T2107XD	Burn of unspecified degree of female genital region, subsequent encounter	burns	0	1	agnostic	Dermatology
	INJ073	Injury, sequela	T2107XS	Burn of unspecified degree of female genital region, sequela	injury, sequela	0	1	agnostic	Musculoskeletal
	INJ019	Burn and corrosion, initial encounter	T2109XA	Burn of unspecified degree of other site of trunk, initial encounter	burns	0	1	agnostic	Dermatology
	INJ056	Burns and corrosion, subsequent encounter	T2109XD	Burn of unspecified degree of other site of trunk, subsequent encounter	burns	0	1	agnostic	Dermatology
	INJ073	Injury, sequela	T2109XS	Burn of unspecified degree of other site of trunk, sequela	injury, sequela	0	1	agnostic	Musculoskeletal
	INJ019	Burn and corrosion, initial encounter	T2110XA	Burn of first degree of trunk, unspecified site, initial encounter	burns	0	1	agnostic	Dermatology
	INJ056	Burns and corrosion, subsequent encounter	T2110XD	Burn of first degree of trunk, unspecified site, subsequent encounter	burns	0	1	agnostic	Dermatology
	INJ073	Injury, sequela	T2110XS	Burn of first degree of trunk, unspecified site, sequela	injury, sequela	0	1	agnostic	Musculoskeletal
	INJ019	Burn and corrosion, initial encounter	T2111XA	Burn of first degree of chest wall, initial encounter	burns	0	1	agnostic	Dermatology
	INJ056	Burns and corrosion, subsequent encounter	T2111XD	Burn of first degree of chest wall, subsequent encounter	burns	0	1	agnostic	Dermatology
	INJ073	Injury, sequela	T2111XS	Burn of first degree of chest wall, sequela	injury, sequela	0	1	agnostic	Musculoskeletal
	INJ019	Burn and corrosion, initial encounter	T2112XA	Burn of first degree of abdominal wall, initial encounter	burns	0	1	agnostic	Dermatology
	INJ056	Burns and corrosion, subsequent encounter	T2112XD	Burn of first degree of abdominal wall, subsequent encounter	burns	0	1	agnostic	Dermatology
	INJ073	Injury, sequela	T2112XS	Burn of first degree of abdominal wall, sequela	injury, sequela	0	1	agnostic	Musculoskeletal
	INJ019	Burn and corrosion, initial encounter	T2113XA	Burn of first degree of upper back, initial encounter	burns	0	1	agnostic	Dermatology
	INJ056	Burns and corrosion, subsequent encounter	T2113XD	Burn of first degree of upper back, subsequent encounter	burns	0	1	agnostic	Dermatology
	INJ073	Injury, sequela	T2113XS	Burn of first degree of upper back, sequela	injury, sequela	0	1	agnostic	Musculoskeletal
	INJ019	Burn and corrosion, initial encounter	T2114XA	Burn of first degree of lower back, initial encounter	burns	0	1	agnostic	Dermatology
	INJ056	Burns and corrosion, subsequent encounter	T2114XD	Burn of first degree of lower back, subsequent encounter	burns	0	1	agnostic	Dermatology
	INJ073	Injury, sequela	T2114XS	Burn of first degree of lower back, sequela	injury, sequela	0	1	agnostic	Musculoskeletal
	INJ019	Burn and corrosion, initial encounter	T2115XA	Burn of first degree of buttock, initial encounter	burns	0	1	agnostic	Dermatology
	INJ056	Burns and corrosion, subsequent encounter	T2115XD	Burn of first degree of buttock, subsequent encounter	burns	0	1	agnostic	Dermatology
	INJ073	Injury, sequela	T2115XS	Burn of first degree of buttock, sequela	injury, sequela	0	1	agnostic	Musculoskeletal
	INJ019	Burn and corrosion, initial encounter	T2116XA	Burn of first degree of male genital region, initial encounter	burns	0	1	agnostic	Dermatology
	INJ056	Burns and corrosion, subsequent encounter	T2116XD	Burn of first degree of male genital region, subsequent encounter	burns	0	1	agnostic	Dermatology
	INJ073	Injury, sequela	T2116XS	Burn of first degree of male genital region, sequela	injury, sequela	0	1	agnostic	Musculoskeletal
	INJ019	Burn and corrosion, initial encounter	T2117XA	Burn of first degree of female genital region, initial encounter	burns	0	1	agnostic	Dermatology
	INJ056	Burns and corrosion, subsequent encounter	T2117XD	Burn of first degree of female genital region, subsequent encounter	burns	0	1	agnostic	Dermatology
	INJ073	Injury, sequela	T2117XS	Burn of first degree of female genital region, sequela	injury, sequela	0	1	agnostic	Musculoskeletal
	INJ019	Burn and corrosion, initial encounter	T2119XA	Burn of first degree of other site of trunk, initial encounter	burns	0	1	agnostic	Dermatology
	INJ056	Burns and corrosion, subsequent encounter	T2119XD	Burn of first degree of other site of trunk, subsequent encounter	burns	0	1	agnostic	Dermatology
	INJ073	Injury, sequela	T2119XS	Burn of first degree of other site of trunk, sequela	injury, sequela	0	1	agnostic	Musculoskeletal
	INJ019	Burn and corrosion, initial encounter	T2120XA	Burn of second degree of trunk, unspecified site, initial encounter	burns	0	1	agnostic	Dermatology
	INJ056	Burns and corrosion, subsequent encounter	T2120XD	Burn of second degree of trunk, unspecified site, subsequent encounter	burns	0	1	agnostic	Dermatology
	INJ073	Injury, sequela	T2120XS	Burn of second degree of trunk, unspecified site, sequela	injury, sequela	0	1	agnostic	Musculoskeletal
	INJ019	Burn and corrosion, initial encounter	T2121XA	Burn of second degree of chest wall, initial encounter	burns	0	1	agnostic	Dermatology
	INJ056	Burns and corrosion, subsequent encounter	T2121XD	Burn of second degree of chest wall, subsequent encounter	burns	0	1	agnostic	Dermatology
	INJ073	Injury, sequela	T2121XS	Burn of second degree of chest wall, sequela	injury, sequela	0	1	agnostic	Musculoskeletal
	INJ019	Burn and corrosion, initial encounter	T2122XA	Burn of second degree of abdominal wall, initial encounter	burns	0	1	agnostic	Dermatology
	INJ056	Burns and corrosion, subsequent encounter	T2122XD	Burn of second degree of abdominal wall, subsequent encounter	burns	0	1	agnostic	Dermatology
	INJ073	Injury, sequela	T2122XS	Burn of second degree of abdominal wall, sequela	injury, sequela	0	1	agnostic	Musculoskeletal
	INJ019	Burn and corrosion, initial encounter	T2123XA	Burn of second degree of upper back, initial encounter	burns	0	1	agnostic	Dermatology
	INJ056	Burns and corrosion, subsequent encounter	T2123XD	Burn of second degree of upper back, subsequent encounter	burns	0	1	agnostic	Dermatology
	INJ073	Injury, sequela	T2123XS	Burn of second degree of upper back, sequela	injury, sequela	0	1	agnostic	Musculoskeletal
	INJ019	Burn and corrosion, initial encounter	T2124XA	Burn of second degree of lower back, initial encounter	burns	0	1	agnostic	Dermatology
	INJ056	Burns and corrosion, subsequent encounter	T2124XD	Burn of second degree of lower back, subsequent encounter	burns	0	1	agnostic	Dermatology
	INJ073	Injury, sequela	T2124XS	Burn of second degree of lower back, sequela	injury, sequela	0	1	agnostic	Musculoskeletal
	INJ019	Burn and corrosion, initial encounter	T2125XA	Burn of second degree of buttock, initial encounter	burns	0	1	agnostic	Dermatology
	INJ056	Burns and corrosion, subsequent encounter	T2125XD	Burn of second degree of buttock, subsequent encounter	burns	0	1	agnostic	Dermatology
	INJ073	Injury, sequela	T2125XS	Burn of second degree of buttock, sequela	injury, sequela	0	1	agnostic	Musculoskeletal
	INJ019	Burn and corrosion, initial encounter	T2126XA	Burn of second degree of male genital region, initial encounter	burns	0	1	agnostic	Dermatology
	INJ056	Burns and corrosion, subsequent encounter	T2126XD	Burn of second degree of male genital region, subsequent encounter	burns	0	1	agnostic	Dermatology
	INJ073	Injury, sequela	T2126XS	Burn of second degree of male genital region, sequela	injury, sequela	0	1	agnostic	Musculoskeletal
	INJ019	Burn and corrosion, initial encounter	T2127XA	Burn of second degree of female genital region, initial encounter	burns	0	1	agnostic	Dermatology
	INJ056	Burns and corrosion, subsequent encounter	T2127XD	Burn of second degree of female genital region, subsequent encounter	burns	0	1	agnostic	Dermatology
	INJ073	Injury, sequela	T2127XS	Burn of second degree of female genital region, sequela	injury, sequela	0	1	agnostic	Musculoskeletal
	INJ019	Burn and corrosion, initial encounter	T2129XA	Burn of second degree of other site of trunk, initial encounter	burns	0	1	agnostic	Dermatology
	INJ056	Burns and corrosion, subsequent encounter	T2129XD	Burn of second degree of other site of trunk, subsequent encounter	burns	0	1	agnostic	Dermatology
	INJ073	Injury, sequela	T2129XS	Burn of second degree of other site of trunk, sequela	injury, sequela	0	1	agnostic	Musculoskeletal
	INJ019	Burn and corrosion, initial encounter	T2130XA	Burn of third degree of trunk, unspecified site, initial encounter	burns	0	1	agnostic	Dermatology
	INJ056	Burns and corrosion, subsequent encounter	T2130XD	Burn of third degree of trunk, unspecified site, subsequent encounter	burns	0	1	agnostic	Dermatology
	INJ073	Injury, sequela	T2130XS	Burn of third degree of trunk, unspecified site, sequela	injury, sequela	0	1	agnostic	Musculoskeletal
	INJ019	Burn and corrosion, initial encounter	T2131XA	Burn of third degree of chest wall, initial encounter	burns	0	1	agnostic	Dermatology
	INJ056	Burns and corrosion, subsequent encounter	T2131XD	Burn of third degree of chest wall, subsequent encounter	burns	0	1	agnostic	Dermatology
	INJ073	Injury, sequela	T2131XS	Burn of third degree of chest wall, sequela	injury, sequela	0	1	agnostic	Musculoskeletal
	INJ019	Burn and corrosion, initial encounter	T2132XA	Burn of third degree of abdominal wall, initial encounter	burns	0	1	agnostic	Dermatology
	INJ056	Burns and corrosion, subsequent encounter	T2132XD	Burn of third degree of abdominal wall, subsequent encounter	burns	0	1	agnostic	Dermatology
	INJ073	Injury, sequela	T2132XS	Burn of third degree of abdominal wall, sequela	injury, sequela	0	1	agnostic	Musculoskeletal
	INJ019	Burn and corrosion, initial encounter	T2133XA	Burn of third degree of upper back, initial encounter	burns	0	1	agnostic	Dermatology
	INJ056	Burns and corrosion, subsequent encounter	T2133XD	Burn of third degree of upper back, subsequent encounter	burns	0	1	agnostic	Dermatology
	INJ073	Injury, sequela	T2133XS	Burn of third degree of upper back, sequela	injury, sequela	0	1	agnostic	Musculoskeletal
	INJ019	Burn and corrosion, initial encounter	T2134XA	Burn of third degree of lower back, initial encounter	burns	0	1	agnostic	Dermatology
	INJ056	Burns and corrosion, subsequent encounter	T2134XD	Burn of third degree of lower back, subsequent encounter	burns	0	1	agnostic	Dermatology
	INJ073	Injury, sequela	T2134XS	Burn of third degree of lower back, sequela	injury, sequela	0	1	agnostic	Musculoskeletal
	INJ019	Burn and corrosion, initial encounter	T2135XA	Burn of third degree of buttock, initial encounter	burns	0	1	agnostic	Dermatology
	INJ056	Burns and corrosion, subsequent encounter	T2135XD	Burn of third degree of buttock, subsequent encounter	burns	0	1	agnostic	Dermatology
	INJ073	Injury, sequela	T2135XS	Burn of third degree of buttock, sequela	injury, sequela	0	1	agnostic	Musculoskeletal
	INJ019	Burn and corrosion, initial encounter	T2136XA	Burn of third degree of male genital region, initial encounter	burns	0	1	agnostic	Dermatology
	INJ056	Burns and corrosion, subsequent encounter	T2136XD	Burn of third degree of male genital region, subsequent encounter	burns	0	1	agnostic	Dermatology
	INJ073	Injury, sequela	T2136XS	Burn of third degree of male genital region, sequela	injury, sequela	0	1	agnostic	Musculoskeletal
	INJ019	Burn and corrosion, initial encounter	T2137XA	Burn of third degree of female genital region, initial encounter	burns	0	1	agnostic	Dermatology
	INJ056	Burns and corrosion, subsequent encounter	T2137XD	Burn of third degree of female genital region, subsequent encounter	burns	0	1	agnostic	Dermatology
	INJ073	Injury, sequela	T2137XS	Burn of third degree of female genital region, sequela	injury, sequela	0	1	agnostic	Musculoskeletal
	INJ019	Burn and corrosion, initial encounter	T2139XA	Burn of third degree of other site of trunk, initial encounter	burns	0	1	agnostic	Dermatology
	INJ056	Burns and corrosion, subsequent encounter	T2139XD	Burn of third degree of other site of trunk, subsequent encounter	burns	0	1	agnostic	Dermatology
	INJ073	Injury, sequela	T2139XS	Burn of third degree of other site of trunk, sequela	injury, sequela	0	1	agnostic	Musculoskeletal
	INJ019	Burn and corrosion, initial encounter	T2140XA	Corrosion of unspecified degree of trunk, unspecified site, initial encounter	burns	0	1	agnostic	Dermatology
	INJ056	Burns and corrosion, subsequent encounter	T2140XD	Corrosion of unspecified degree of trunk, unspecified site, subsequent encounter	burns	0	1	agnostic	Dermatology
	INJ073	Injury, sequela	T2140XS	Corrosion of unspecified degree of trunk, unspecified site, sequela	injury, sequela	0	1	agnostic	Musculoskeletal
	INJ019	Burn and corrosion, initial encounter	T2141XA	Corrosion of unspecified degree of chest wall, initial encounter	burns	0	1	agnostic	Dermatology
	INJ056	Burns and corrosion, subsequent encounter	T2141XD	Corrosion of unspecified degree of chest wall, subsequent encounter	burns	0	1	agnostic	Dermatology
	INJ073	Injury, sequela	T2141XS	Corrosion of unspecified degree of chest wall, sequela	injury, sequela	0	1	agnostic	Musculoskeletal
	INJ019	Burn and corrosion, initial encounter	T2142XA	Corrosion of unspecified degree of abdominal wall, initial encounter	burns	0	1	agnostic	Dermatology
	INJ056	Burns and corrosion, subsequent encounter	T2142XD	Corrosion of unspecified degree of abdominal wall, subsequent encounter	burns	0	1	agnostic	Dermatology
	INJ073	Injury, sequela	T2142XS	Corrosion of unspecified degree of abdominal wall, sequela	injury, sequela	0	1	agnostic	Musculoskeletal
	INJ019	Burn and corrosion, initial encounter	T2143XA	Corrosion of unspecified degree of upper back, initial encounter	burns	0	1	agnostic	Dermatology
	INJ056	Burns and corrosion, subsequent encounter	T2143XD	Corrosion of unspecified degree of upper back, subsequent encounter	burns	0	1	agnostic	Dermatology
	INJ073	Injury, sequela	T2143XS	Corrosion of unspecified degree of upper back, sequela	injury, sequela	0	1	agnostic	Musculoskeletal
	INJ019	Burn and corrosion, initial encounter	T2144XA	Corrosion of unspecified degree of lower back, initial encounter	burns	0	1	agnostic	Dermatology
	INJ056	Burns and corrosion, subsequent encounter	T2144XD	Corrosion of unspecified degree of lower back, subsequent encounter	burns	0	1	agnostic	Dermatology
	INJ073	Injury, sequela	T2144XS	Corrosion of unspecified degree of lower back, sequela	injury, sequela	0	1	agnostic	Musculoskeletal
	INJ019	Burn and corrosion, initial encounter	T2145XA	Corrosion of unspecified degree of buttock, initial encounter	burns	0	1	agnostic	Dermatology
	INJ056	Burns and corrosion, subsequent encounter	T2145XD	Corrosion of unspecified degree of buttock, subsequent encounter	burns	0	1	agnostic	Dermatology
	INJ073	Injury, sequela	T2145XS	Corrosion of unspecified degree of buttock, sequela	injury, sequela	0	1	agnostic	Musculoskeletal
	INJ019	Burn and corrosion, initial encounter	T2146XA	Corrosion of unspecified degree of male genital region, initial encounter	burns	0	1	agnostic	Dermatology
	INJ056	Burns and corrosion, subsequent encounter	T2146XD	Corrosion of unspecified degree of male genital region, subsequent encounter	burns	0	1	agnostic	Dermatology
	INJ073	Injury, sequela	T2146XS	Corrosion of unspecified degree of male genital region, sequela	injury, sequela	0	1	agnostic	Musculoskeletal
	INJ019	Burn and corrosion, initial encounter	T2147XA	Corrosion of unspecified degree of female genital region, initial encounter	burns	0	1	agnostic	Dermatology
	INJ056	Burns and corrosion, subsequent encounter	T2147XD	Corrosion of unspecified degree of female genital region, subsequent encounter	burns	0	1	agnostic	Dermatology
	INJ073	Injury, sequela	T2147XS	Corrosion of unspecified degree of female genital region, sequela	injury, sequela	0	1	agnostic	Musculoskeletal
	INJ019	Burn and corrosion, initial encounter	T2149XA	Corrosion of unspecified degree of other site of trunk, initial encounter	burns	0	1	agnostic	Dermatology
	INJ056	Burns and corrosion, subsequent encounter	T2149XD	Corrosion of unspecified degree of other site of trunk, subsequent encounter	burns	0	1	agnostic	Dermatology
	INJ073	Injury, sequela	T2149XS	Corrosion of unspecified degree of other site of trunk, sequela	injury, sequela	0	1	agnostic	Musculoskeletal
	INJ019	Burn and corrosion, initial encounter	T2150XA	Corrosion of first degree of trunk, unspecified site, initial encounter	burns	0	1	agnostic	Dermatology
	INJ056	Burns and corrosion, subsequent encounter	T2150XD	Corrosion of first degree of trunk, unspecified site, subsequent encounter	burns	0	1	agnostic	Dermatology
	INJ073	Injury, sequela	T2150XS	Corrosion of first degree of trunk, unspecified site, sequela	injury, sequela	0	1	agnostic	Musculoskeletal
	INJ019	Burn and corrosion, initial encounter	T2151XA	Corrosion of first degree of chest wall, initial encounter	burns	0	1	agnostic	Dermatology
	INJ056	Burns and corrosion, subsequent encounter	T2151XD	Corrosion of first degree of chest wall, subsequent encounter	burns	0	1	agnostic	Dermatology
	INJ073	Injury, sequela	T2151XS	Corrosion of first degree of chest wall, sequela	injury, sequela	0	1	agnostic	Musculoskeletal
	INJ019	Burn and corrosion, initial encounter	T2152XA	Corrosion of first degree of abdominal wall, initial encounter	burns	0	1	agnostic	Dermatology
	INJ056	Burns and corrosion, subsequent encounter	T2152XD	Corrosion of first degree of abdominal wall, subsequent encounter	burns	0	1	agnostic	Dermatology
	INJ073	Injury, sequela	T2152XS	Corrosion of first degree of abdominal wall, sequela	injury, sequela	0	1	agnostic	Musculoskeletal
	INJ019	Burn and corrosion, initial encounter	T2153XA	Corrosion of first degree of upper back, initial encounter	burns	0	1	agnostic	Dermatology
	INJ056	Burns and corrosion, subsequent encounter	T2153XD	Corrosion of first degree of upper back, subsequent encounter	burns	0	1	agnostic	Dermatology
	INJ073	Injury, sequela	T2153XS	Corrosion of first degree of upper back, sequela	injury, sequela	0	1	agnostic	Musculoskeletal
	INJ019	Burn and corrosion, initial encounter	T2154XA	Corrosion of first degree of lower back, initial encounter	burns	0	1	agnostic	Dermatology
	INJ056	Burns and corrosion, subsequent encounter	T2154XD	Corrosion of first degree of lower back, subsequent encounter	burns	0	1	agnostic	Dermatology
	INJ073	Injury, sequela	T2154XS	Corrosion of first degree of lower back, sequela	injury, sequela	0	1	agnostic	Musculoskeletal
	INJ019	Burn and corrosion, initial encounter	T2155XA	Corrosion of first degree of buttock, initial encounter	burns	0	1	agnostic	Dermatology
	INJ056	Burns and corrosion, subsequent encounter	T2155XD	Corrosion of first degree of buttock, subsequent encounter	burns	0	1	agnostic	Dermatology
	INJ073	Injury, sequela	T2155XS	Corrosion of first degree of buttock, sequela	injury, sequela	0	1	agnostic	Musculoskeletal
	INJ019	Burn and corrosion, initial encounter	T2156XA	Corrosion of first degree of male genital region, initial encounter	burns	0	1	agnostic	Dermatology
	INJ056	Burns and corrosion, subsequent encounter	T2156XD	Corrosion of first degree of male genital region, subsequent encounter	burns	0	1	agnostic	Dermatology
	INJ073	Injury, sequela	T2156XS	Corrosion of first degree of male genital region, sequela	injury, sequela	0	1	agnostic	Musculoskeletal
	INJ019	Burn and corrosion, initial encounter	T2157XA	Corrosion of first degree of female genital region, initial encounter	burns	0	1	agnostic	Dermatology
	INJ056	Burns and corrosion, subsequent encounter	T2157XD	Corrosion of first degree of female genital region, subsequent encounter	burns	0	1	agnostic	Dermatology
	INJ073	Injury, sequela	T2157XS	Corrosion of first degree of female genital region, sequela	injury, sequela	0	1	agnostic	Musculoskeletal
	INJ019	Burn and corrosion, initial encounter	T2159XA	Corrosion of first degree of other site of trunk, initial encounter	burns	0	1	agnostic	Dermatology
	INJ056	Burns and corrosion, subsequent encounter	T2159XD	Corrosion of first degree of other site of trunk, subsequent encounter	burns	0	1	agnostic	Dermatology
	INJ073	Injury, sequela	T2159XS	Corrosion of first degree of other site of trunk, sequela	injury, sequela	0	1	agnostic	Musculoskeletal
	INJ019	Burn and corrosion, initial encounter	T2160XA	Corrosion of second degree of trunk, unspecified site, initial encounter	burns	0	1	agnostic	Dermatology
	INJ056	Burns and corrosion, subsequent encounter	T2160XD	Corrosion of second degree of trunk, unspecified site, subsequent encounter	burns	0	1	agnostic	Dermatology
	INJ073	Injury, sequela	T2160XS	Corrosion of second degree of trunk, unspecified site, sequela	injury, sequela	0	1	agnostic	Musculoskeletal
	INJ019	Burn and corrosion, initial encounter	T2161XA	Corrosion of second degree of chest wall, initial encounter	burns	0	1	agnostic	Dermatology
	INJ056	Burns and corrosion, subsequent encounter	T2161XD	Corrosion of second degree of chest wall, subsequent encounter	burns	0	1	agnostic	Dermatology
	INJ073	Injury, sequela	T2161XS	Corrosion of second degree of chest wall, sequela	injury, sequela	0	1	agnostic	Musculoskeletal
	INJ019	Burn and corrosion, initial encounter	T2162XA	Corrosion of second degree of abdominal wall, initial encounter	burns	0	1	agnostic	Dermatology
	INJ056	Burns and corrosion, subsequent encounter	T2162XD	Corrosion of second degree of abdominal wall, subsequent encounter	burns	0	1	agnostic	Dermatology
	INJ073	Injury, sequela	T2162XS	Corrosion of second degree of abdominal wall, sequela	injury, sequela	0	1	agnostic	Musculoskeletal
	INJ019	Burn and corrosion, initial encounter	T2163XA	Corrosion of second degree of upper back, initial encounter	burns	0	1	agnostic	Dermatology
	INJ056	Burns and corrosion, subsequent encounter	T2163XD	Corrosion of second degree of upper back, subsequent encounter	burns	0	1	agnostic	Dermatology
	INJ073	Injury, sequela	T2163XS	Corrosion of second degree of upper back, sequela	injury, sequela	0	1	agnostic	Musculoskeletal
	INJ019	Burn and corrosion, initial encounter	T2164XA	Corrosion of second degree of lower back, initial encounter	burns	0	1	agnostic	Dermatology
	INJ056	Burns and corrosion, subsequent encounter	T2164XD	Corrosion of second degree of lower back, subsequent encounter	burns	0	1	agnostic	Dermatology
	INJ073	Injury, sequela	T2164XS	Corrosion of second degree of lower back, sequela	injury, sequela	0	1	agnostic	Musculoskeletal
	INJ019	Burn and corrosion, initial encounter	T2165XA	Corrosion of second degree of buttock, initial encounter	burns	0	1	agnostic	Dermatology
	INJ056	Burns and corrosion, subsequent encounter	T2165XD	Corrosion of second degree of buttock, subsequent encounter	burns	0	1	agnostic	Dermatology
	INJ073	Injury, sequela	T2165XS	Corrosion of second degree of buttock, sequela	injury, sequela	0	1	agnostic	Musculoskeletal
	INJ019	Burn and corrosion, initial encounter	T2166XA	Corrosion of second degree of male genital region, initial encounter	burns	0	1	agnostic	Dermatology
	INJ056	Burns and corrosion, subsequent encounter	T2166XD	Corrosion of second degree of male genital region, subsequent encounter	burns	0	1	agnostic	Dermatology
	INJ073	Injury, sequela	T2166XS	Corrosion of second degree of male genital region, sequela	injury, sequela	0	1	agnostic	Musculoskeletal
	INJ019	Burn and corrosion, initial encounter	T2167XA	Corrosion of second degree of female genital region, initial encounter	burns	0	1	agnostic	Dermatology
	INJ056	Burns and corrosion, subsequent encounter	T2167XD	Corrosion of second degree of female genital region, subsequent encounter	burns	0	1	agnostic	Dermatology
	INJ073	Injury, sequela	T2167XS	Corrosion of second degree of female genital region, sequela	injury, sequela	0	1	agnostic	Musculoskeletal
	INJ019	Burn and corrosion, initial encounter	T2169XA	Corrosion of second degree of other site of trunk, initial encounter	burns	0	1	agnostic	Dermatology
	INJ056	Burns and corrosion, subsequent encounter	T2169XD	Corrosion of second degree of other site of trunk, subsequent encounter	burns	0	1	agnostic	Dermatology
	INJ073	Injury, sequela	T2169XS	Corrosion of second degree of other site of trunk, sequela	injury, sequela	0	1	agnostic	Musculoskeletal
	INJ019	Burn and corrosion, initial encounter	T2170XA	Corrosion of third degree of trunk, unspecified site, initial encounter	burns	0	1	agnostic	Dermatology
	INJ056	Burns and corrosion, subsequent encounter	T2170XD	Corrosion of third degree of trunk, unspecified site, subsequent encounter	burns	0	1	agnostic	Dermatology
	INJ073	Injury, sequela	T2170XS	Corrosion of third degree of trunk, unspecified site, sequela	injury, sequela	0	1	agnostic	Musculoskeletal
	INJ019	Burn and corrosion, initial encounter	T2171XA	Corrosion of third degree of chest wall, initial encounter	burns	0	1	agnostic	Dermatology
	INJ056	Burns and corrosion, subsequent encounter	T2171XD	Corrosion of third degree of chest wall, subsequent encounter	burns	0	1	agnostic	Dermatology
	INJ073	Injury, sequela	T2171XS	Corrosion of third degree of chest wall, sequela	injury, sequela	0	1	agnostic	Musculoskeletal
	INJ019	Burn and corrosion, initial encounter	T2172XA	Corrosion of third degree of abdominal wall, initial encounter	burns	0	1	agnostic	Dermatology
	INJ056	Burns and corrosion, subsequent encounter	T2172XD	Corrosion of third degree of abdominal wall, subsequent encounter	burns	0	1	agnostic	Dermatology
	INJ073	Injury, sequela	T2172XS	Corrosion of third degree of abdominal wall, sequela	injury, sequela	0	1	agnostic	Musculoskeletal
	INJ019	Burn and corrosion, initial encounter	T2173XA	Corrosion of third degree of upper back, initial encounter	burns	0	1	agnostic	Dermatology
	INJ056	Burns and corrosion, subsequent encounter	T2173XD	Corrosion of third degree of upper back, subsequent encounter	burns	0	1	agnostic	Dermatology
	INJ073	Injury, sequela	T2173XS	Corrosion of third degree of upper back, sequela	injury, sequela	0	1	agnostic	Musculoskeletal
	INJ019	Burn and corrosion, initial encounter	T2174XA	Corrosion of third degree of lower back, initial encounter	burns	0	1	agnostic	Dermatology
	INJ056	Burns and corrosion, subsequent encounter	T2174XD	Corrosion of third degree of lower back, subsequent encounter	burns	0	1	agnostic	Dermatology
	INJ073	Injury, sequela	T2174XS	Corrosion of third degree of lower back, sequela	injury, sequela	0	1	agnostic	Musculoskeletal
	INJ019	Burn and corrosion, initial encounter	T2175XA	Corrosion of third degree of buttock, initial encounter	burns	0	1	agnostic	Dermatology
	INJ056	Burns and corrosion, subsequent encounter	T2175XD	Corrosion of third degree of buttock, subsequent encounter	burns	0	1	agnostic	Dermatology
	INJ073	Injury, sequela	T2175XS	Corrosion of third degree of buttock, sequela	injury, sequela	0	1	agnostic	Musculoskeletal
	INJ019	Burn and corrosion, initial encounter	T2176XA	Corrosion of third degree of male genital region, initial encounter	burns	0	1	agnostic	Dermatology
	INJ056	Burns and corrosion, subsequent encounter	T2176XD	Corrosion of third degree of male genital region, subsequent encounter	burns	0	1	agnostic	Dermatology
	INJ073	Injury, sequela	T2176XS	Corrosion of third degree of male genital region, sequela	injury, sequela	0	1	agnostic	Musculoskeletal
	INJ019	Burn and corrosion, initial encounter	T2177XA	Corrosion of third degree of female genital region, initial encounter	burns	0	1	agnostic	Dermatology
	INJ056	Burns and corrosion, subsequent encounter	T2177XD	Corrosion of third degree of female genital region, subsequent encounter	burns	0	1	agnostic	Dermatology
	INJ073	Injury, sequela	T2177XS	Corrosion of third degree of female genital region, sequela	injury, sequela	0	1	agnostic	Musculoskeletal
	INJ019	Burn and corrosion, initial encounter	T2179XA	Corrosion of third degree of other site of trunk, initial encounter	burns	0	1	agnostic	Dermatology
	INJ056	Burns and corrosion, subsequent encounter	T2179XD	Corrosion of third degree of other site of trunk, subsequent encounter	burns	0	1	agnostic	Dermatology
	INJ073	Injury, sequela	T2179XS	Corrosion of third degree of other site of trunk, sequela	injury, sequela	0	1	agnostic	Musculoskeletal
	INJ019	Burn and corrosion, initial encounter	T2200XA	Burn of unspecified degree of shoulder and upper limb, except wrist and hand, unspecified site, initial encounter	burns	0	1	agnostic	Dermatology
	INJ056	Burns and corrosion, subsequent encounter	T2200XD	Burn of unspecified degree of shoulder and upper limb, except wrist and hand, unspecified site, subsequent encounter	burns	0	1	agnostic	Dermatology
	INJ073	Injury, sequela	T2200XS	Burn of unspecified degree of shoulder and upper limb, except wrist and hand, unspecified site, sequela	injury, sequela	0	1	agnostic	Musculoskeletal
	INJ019	Burn and corrosion, initial encounter	T22011A	Burn of unspecified degree of right forearm, initial encounter	burns	0	1	agnostic	Dermatology
	INJ056	Burns and corrosion, subsequent encounter	T22011D	Burn of unspecified degree of right forearm, subsequent encounter	burns	0	1	agnostic	Dermatology
	INJ073	Injury, sequela	T22011S	Burn of unspecified degree of right forearm, sequela	injury, sequela	0	1	agnostic	Musculoskeletal
	INJ019	Burn and corrosion, initial encounter	T22012A	Burn of unspecified degree of left forearm, initial encounter	burns	0	1	agnostic	Dermatology
	INJ056	Burns and corrosion, subsequent encounter	T22012D	Burn of unspecified degree of left forearm, subsequent encounter	burns	0	1	agnostic	Dermatology
	INJ073	Injury, sequela	T22012S	Burn of unspecified degree of left forearm, sequela	injury, sequela	0	1	agnostic	Musculoskeletal
	INJ019	Burn and corrosion, initial encounter	T22019A	Burn of unspecified degree of unspecified forearm, initial encounter	burns	0	1	agnostic	Dermatology
	INJ056	Burns and corrosion, subsequent encounter	T22019D	Burn of unspecified degree of unspecified forearm, subsequent encounter	burns	0	1	agnostic	Dermatology
	INJ073	Injury, sequela	T22019S	Burn of unspecified degree of unspecified forearm, sequela	injury, sequela	0	1	agnostic	Musculoskeletal
	INJ019	Burn and corrosion, initial encounter	T22021A	Burn of unspecified degree of right elbow, initial encounter	burns	0	1	agnostic	Dermatology
	INJ056	Burns and corrosion, subsequent encounter	T22021D	Burn of unspecified degree of right elbow, subsequent encounter	burns	0	1	agnostic	Dermatology
	INJ073	Injury, sequela	T22021S	Burn of unspecified degree of right elbow, sequela	injury, sequela	0	1	agnostic	Musculoskeletal
	INJ019	Burn and corrosion, initial encounter	T22022A	Burn of unspecified degree of left elbow, initial encounter	burns	0	1	agnostic	Dermatology
	INJ056	Burns and corrosion, subsequent encounter	T22022D	Burn of unspecified degree of left elbow, subsequent encounter	burns	0	1	agnostic	Dermatology
	INJ073	Injury, sequela	T22022S	Burn of unspecified degree of left elbow, sequela	injury, sequela	0	1	agnostic	Musculoskeletal
	INJ019	Burn and corrosion, initial encounter	T22029A	Burn of unspecified degree of unspecified elbow, initial encounter	burns	0	1	agnostic	Dermatology
	INJ056	Burns and corrosion, subsequent encounter	T22029D	Burn of unspecified degree of unspecified elbow, subsequent encounter	burns	0	1	agnostic	Dermatology
	INJ073	Injury, sequela	T22029S	Burn of unspecified degree of unspecified elbow, sequela	injury, sequela	0	1	agnostic	Musculoskeletal
	INJ019	Burn and corrosion, initial encounter	T22031A	Burn of unspecified degree of right upper arm, initial encounter	burns	0	1	agnostic	Dermatology
	INJ056	Burns and corrosion, subsequent encounter	T22031D	Burn of unspecified degree of right upper arm, subsequent encounter	burns	0	1	agnostic	Dermatology
	INJ073	Injury, sequela	T22031S	Burn of unspecified degree of right upper arm, sequela	injury, sequela	0	1	agnostic	Musculoskeletal
	INJ019	Burn and corrosion, initial encounter	T22032A	Burn of unspecified degree of left upper arm, initial encounter	burns	0	1	agnostic	Dermatology
	INJ056	Burns and corrosion, subsequent encounter	T22032D	Burn of unspecified degree of left upper arm, subsequent encounter	burns	0	1	agnostic	Dermatology
	INJ073	Injury, sequela	T22032S	Burn of unspecified degree of left upper arm, sequela	injury, sequela	0	1	agnostic	Musculoskeletal
	INJ019	Burn and corrosion, initial encounter	T22039A	Burn of unspecified degree of unspecified upper arm, initial encounter	burns	0	1	agnostic	Dermatology
	INJ056	Burns and corrosion, subsequent encounter	T22039D	Burn of unspecified degree of unspecified upper arm, subsequent encounter	burns	0	1	agnostic	Dermatology
	INJ073	Injury, sequela	T22039S	Burn of unspecified degree of unspecified upper arm, sequela	injury, sequela	0	1	agnostic	Musculoskeletal
	INJ019	Burn and corrosion, initial encounter	T22041A	Burn of unspecified degree of right axilla, initial encounter	burns	0	1	agnostic	Dermatology
	INJ056	Burns and corrosion, subsequent encounter	T22041D	Burn of unspecified degree of right axilla, subsequent encounter	burns	0	1	agnostic	Dermatology
	INJ073	Injury, sequela	T22041S	Burn of unspecified degree of right axilla, sequela	injury, sequela	0	1	agnostic	Musculoskeletal
	INJ019	Burn and corrosion, initial encounter	T22042A	Burn of unspecified degree of left axilla, initial encounter	burns	0	1	agnostic	Dermatology
	INJ056	Burns and corrosion, subsequent encounter	T22042D	Burn of unspecified degree of left axilla, subsequent encounter	burns	0	1	agnostic	Dermatology
	INJ073	Injury, sequela	T22042S	Burn of unspecified degree of left axilla, sequela	injury, sequela	0	1	agnostic	Musculoskeletal
	INJ019	Burn and corrosion, initial encounter	T22049A	Burn of unspecified degree of unspecified axilla, initial encounter	burns	0	1	agnostic	Dermatology
	INJ056	Burns and corrosion, subsequent encounter	T22049D	Burn of unspecified degree of unspecified axilla, subsequent encounter	burns	0	1	agnostic	Dermatology
	INJ073	Injury, sequela	T22049S	Burn of unspecified degree of unspecified axilla, sequela	injury, sequela	0	1	agnostic	Musculoskeletal
	INJ019	Burn and corrosion, initial encounter	T22051A	Burn of unspecified degree of right shoulder, initial encounter	burns	0	1	agnostic	Dermatology
	INJ056	Burns and corrosion, subsequent encounter	T22051D	Burn of unspecified degree of right shoulder, subsequent encounter	burns	0	1	agnostic	Dermatology
	INJ073	Injury, sequela	T22051S	Burn of unspecified degree of right shoulder, sequela	injury, sequela	0	1	agnostic	Musculoskeletal
	INJ019	Burn and corrosion, initial encounter	T22052A	Burn of unspecified degree of left shoulder, initial encounter	burns	0	1	agnostic	Dermatology
	INJ056	Burns and corrosion, subsequent encounter	T22052D	Burn of unspecified degree of left shoulder, subsequent encounter	burns	0	1	agnostic	Dermatology
	INJ073	Injury, sequela	T22052S	Burn of unspecified degree of left shoulder, sequela	injury, sequela	0	1	agnostic	Musculoskeletal
	INJ019	Burn and corrosion, initial encounter	T22059A	Burn of unspecified degree of unspecified shoulder, initial encounter	burns	0	1	agnostic	Dermatology
	INJ056	Burns and corrosion, subsequent encounter	T22059D	Burn of unspecified degree of unspecified shoulder, subsequent encounter	burns	0	1	agnostic	Dermatology
	INJ073	Injury, sequela	T22059S	Burn of unspecified degree of unspecified shoulder, sequela	injury, sequela	0	1	agnostic	Musculoskeletal
	INJ019	Burn and corrosion, initial encounter	T22061A	Burn of unspecified degree of right scapular region, initial encounter	burns	0	1	agnostic	Dermatology
	INJ056	Burns and corrosion, subsequent encounter	T22061D	Burn of unspecified degree of right scapular region, subsequent encounter	burns	0	1	agnostic	Dermatology
	INJ073	Injury, sequela	T22061S	Burn of unspecified degree of right scapular region, sequela	injury, sequela	0	1	agnostic	Musculoskeletal
	INJ019	Burn and corrosion, initial encounter	T22062A	Burn of unspecified degree of left scapular region, initial encounter	burns	0	1	agnostic	Dermatology
	INJ056	Burns and corrosion, subsequent encounter	T22062D	Burn of unspecified degree of left scapular region, subsequent encounter	burns	0	1	agnostic	Dermatology
	INJ073	Injury, sequela	T22062S	Burn of unspecified degree of left scapular region, sequela	injury, sequela	0	1	agnostic	Musculoskeletal
	INJ019	Burn and corrosion, initial encounter	T22069A	Burn of unspecified degree of unspecified scapular region, initial encounter	burns	0	1	agnostic	Dermatology
	INJ056	Burns and corrosion, subsequent encounter	T22069D	Burn of unspecified degree of unspecified scapular region, subsequent encounter	burns	0	1	agnostic	Dermatology
	INJ073	Injury, sequela	T22069S	Burn of unspecified degree of unspecified scapular region, sequela	injury, sequela	0	1	agnostic	Musculoskeletal
	INJ019	Burn and corrosion, initial encounter	T22091A	Burn of unspecified degree of multiple sites of right shoulder and upper limb, except wrist and hand, initial encounter	burns	0	1	agnostic	Dermatology
	INJ056	Burns and corrosion, subsequent encounter	T22091D	Burn of unspecified degree of multiple sites of right shoulder and upper limb, except wrist and hand, subsequent encounter	burns	0	1	agnostic	Dermatology
	INJ073	Injury, sequela	T22091S	Burn of unspecified degree of multiple sites of right shoulder and upper limb, except wrist and hand, sequela	injury, sequela	0	1	agnostic	Musculoskeletal
	INJ019	Burn and corrosion, initial encounter	T22092A	Burn of unspecified degree of multiple sites of left shoulder and upper limb, except wrist and hand, initial encounter	burns	0	1	agnostic	Dermatology
	INJ056	Burns and corrosion, subsequent encounter	T22092D	Burn of unspecified degree of multiple sites of left shoulder and upper limb, except wrist and hand, subsequent encounter	burns	0	1	agnostic	Dermatology
	INJ073	Injury, sequela	T22092S	Burn of unspecified degree of multiple sites of left shoulder and upper limb, except wrist and hand, sequela	injury, sequela	0	1	agnostic	Musculoskeletal
	INJ019	Burn and corrosion, initial encounter	T22099A	Burn of unspecified degree of multiple sites of unspecified shoulder and upper limb, except wrist and hand, initial encounter	burns	0	1	agnostic	Dermatology
	INJ056	Burns and corrosion, subsequent encounter	T22099D	Burn of unspecified degree of multiple sites of unspecified shoulder and upper limb, except wrist and hand, subsequent encounter	burns	0	1	agnostic	Dermatology
	INJ073	Injury, sequela	T22099S	Burn of unspecified degree of multiple sites of unspecified shoulder and upper limb, except wrist and hand, sequela	injury, sequela	0	1	agnostic	Musculoskeletal
	INJ019	Burn and corrosion, initial encounter	T2210XA	Burn of first degree of shoulder and upper limb, except wrist and hand, unspecified site, initial encounter	burns	0	1	agnostic	Dermatology
	INJ056	Burns and corrosion, subsequent encounter	T2210XD	Burn of first degree of shoulder and upper limb, except wrist and hand, unspecified site, subsequent encounter	burns	0	1	agnostic	Dermatology
	INJ073	Injury, sequela	T2210XS	Burn of first degree of shoulder and upper limb, except wrist and hand, unspecified site, sequela	injury, sequela	0	1	agnostic	Musculoskeletal
	INJ019	Burn and corrosion, initial encounter	T22111A	Burn of first degree of right forearm, initial encounter	burns	0	1	agnostic	Dermatology
	INJ056	Burns and corrosion, subsequent encounter	T22111D	Burn of first degree of right forearm, subsequent encounter	burns	0	1	agnostic	Dermatology
	INJ073	Injury, sequela	T22111S	Burn of first degree of right forearm, sequela	injury, sequela	0	1	agnostic	Musculoskeletal
	INJ019	Burn and corrosion, initial encounter	T22112A	Burn of first degree of left forearm, initial encounter	burns	0	1	agnostic	Dermatology
	INJ056	Burns and corrosion, subsequent encounter	T22112D	Burn of first degree of left forearm, subsequent encounter	burns	0	1	agnostic	Dermatology
	INJ073	Injury, sequela	T22112S	Burn of first degree of left forearm, sequela	injury, sequela	0	1	agnostic	Musculoskeletal
	INJ019	Burn and corrosion, initial encounter	T22119A	Burn of first degree of unspecified forearm, initial encounter	burns	0	1	agnostic	Dermatology
	INJ056	Burns and corrosion, subsequent encounter	T22119D	Burn of first degree of unspecified forearm, subsequent encounter	burns	0	1	agnostic	Dermatology
	INJ073	Injury, sequela	T22119S	Burn of first degree of unspecified forearm, sequela	injury, sequela	0	1	agnostic	Musculoskeletal
	INJ019	Burn and corrosion, initial encounter	T22121A	Burn of first degree of right elbow, initial encounter	burns	0	1	agnostic	Dermatology
	INJ056	Burns and corrosion, subsequent encounter	T22121D	Burn of first degree of right elbow, subsequent encounter	burns	0	1	agnostic	Dermatology
	INJ073	Injury, sequela	T22121S	Burn of first degree of right elbow, sequela	injury, sequela	0	1	agnostic	Musculoskeletal
	INJ019	Burn and corrosion, initial encounter	T22122A	Burn of first degree of left elbow, initial encounter	burns	0	1	agnostic	Dermatology
	INJ056	Burns and corrosion, subsequent encounter	T22122D	Burn of first degree of left elbow, subsequent encounter	burns	0	1	agnostic	Dermatology
	INJ073	Injury, sequela	T22122S	Burn of first degree of left elbow, sequela	injury, sequela	0	1	agnostic	Musculoskeletal
	INJ019	Burn and corrosion, initial encounter	T22129A	Burn of first degree of unspecified elbow, initial encounter	burns	0	1	agnostic	Dermatology
	INJ056	Burns and corrosion, subsequent encounter	T22129D	Burn of first degree of unspecified elbow, subsequent encounter	burns	0	1	agnostic	Dermatology
	INJ073	Injury, sequela	T22129S	Burn of first degree of unspecified elbow, sequela	injury, sequela	0	1	agnostic	Musculoskeletal
	INJ019	Burn and corrosion, initial encounter	T22131A	Burn of first degree of right upper arm, initial encounter	burns	0	1	agnostic	Dermatology
	INJ056	Burns and corrosion, subsequent encounter	T22131D	Burn of first degree of right upper arm, subsequent encounter	burns	0	1	agnostic	Dermatology
	INJ073	Injury, sequela	T22131S	Burn of first degree of right upper arm, sequela	injury, sequela	0	1	agnostic	Musculoskeletal
	INJ019	Burn and corrosion, initial encounter	T22132A	Burn of first degree of left upper arm, initial encounter	burns	0	1	agnostic	Dermatology
	INJ056	Burns and corrosion, subsequent encounter	T22132D	Burn of first degree of left upper arm, subsequent encounter	burns	0	1	agnostic	Dermatology
	INJ073	Injury, sequela	T22132S	Burn of first degree of left upper arm, sequela	injury, sequela	0	1	agnostic	Musculoskeletal
	INJ019	Burn and corrosion, initial encounter	T22139A	Burn of first degree of unspecified upper arm, initial encounter	burns	0	1	agnostic	Dermatology
	INJ056	Burns and corrosion, subsequent encounter	T22139D	Burn of first degree of unspecified upper arm, subsequent encounter	burns	0	1	agnostic	Dermatology
	INJ073	Injury, sequela	T22139S	Burn of first degree of unspecified upper arm, sequela	injury, sequela	0	1	agnostic	Musculoskeletal
	INJ019	Burn and corrosion, initial encounter	T22141A	Burn of first degree of right axilla, initial encounter	burns	0	1	agnostic	Dermatology
	INJ056	Burns and corrosion, subsequent encounter	T22141D	Burn of first degree of right axilla, subsequent encounter	burns	0	1	agnostic	Dermatology
	INJ073	Injury, sequela	T22141S	Burn of first degree of right axilla, sequela	injury, sequela	0	1	agnostic	Musculoskeletal
	INJ019	Burn and corrosion, initial encounter	T22142A	Burn of first degree of left axilla, initial encounter	burns	0	1	agnostic	Dermatology
	INJ056	Burns and corrosion, subsequent encounter	T22142D	Burn of first degree of left axilla, subsequent encounter	burns	0	1	agnostic	Dermatology
	INJ073	Injury, sequela	T22142S	Burn of first degree of left axilla, sequela	injury, sequela	0	1	agnostic	Musculoskeletal
	INJ019	Burn and corrosion, initial encounter	T22149A	Burn of first degree of unspecified axilla, initial encounter	burns	0	1	agnostic	Dermatology
	INJ056	Burns and corrosion, subsequent encounter	T22149D	Burn of first degree of unspecified axilla, subsequent encounter	burns	0	1	agnostic	Dermatology
	INJ073	Injury, sequela	T22149S	Burn of first degree of unspecified axilla, sequela	injury, sequela	0	1	agnostic	Musculoskeletal
	INJ019	Burn and corrosion, initial encounter	T22151A	Burn of first degree of right shoulder, initial encounter	burns	0	1	agnostic	Dermatology
	INJ056	Burns and corrosion, subsequent encounter	T22151D	Burn of first degree of right shoulder, subsequent encounter	burns	0	1	agnostic	Dermatology
	INJ073	Injury, sequela	T22151S	Burn of first degree of right shoulder, sequela	injury, sequela	0	1	agnostic	Musculoskeletal
	INJ019	Burn and corrosion, initial encounter	T22152A	Burn of first degree of left shoulder, initial encounter	burns	0	1	agnostic	Dermatology
	INJ056	Burns and corrosion, subsequent encounter	T22152D	Burn of first degree of left shoulder, subsequent encounter	burns	0	1	agnostic	Dermatology
	INJ073	Injury, sequela	T22152S	Burn of first degree of left shoulder, sequela	injury, sequela	0	1	agnostic	Musculoskeletal
	INJ019	Burn and corrosion, initial encounter	T22159A	Burn of first degree of unspecified shoulder, initial encounter	burns	0	1	agnostic	Dermatology
	INJ056	Burns and corrosion, subsequent encounter	T22159D	Burn of first degree of unspecified shoulder, subsequent encounter	burns	0	1	agnostic	Dermatology
	INJ073	Injury, sequela	T22159S	Burn of first degree of unspecified shoulder, sequela	injury, sequela	0	1	agnostic	Musculoskeletal
	INJ019	Burn and corrosion, initial encounter	T22161A	Burn of first degree of right scapular region, initial encounter	burns	0	1	agnostic	Dermatology
	INJ056	Burns and corrosion, subsequent encounter	T22161D	Burn of first degree of right scapular region, subsequent encounter	burns	0	1	agnostic	Dermatology
	INJ073	Injury, sequela	T22161S	Burn of first degree of right scapular region, sequela	injury, sequela	0	1	agnostic	Musculoskeletal
	INJ019	Burn and corrosion, initial encounter	T22162A	Burn of first degree of left scapular region, initial encounter	burns	0	1	agnostic	Dermatology
	INJ056	Burns and corrosion, subsequent encounter	T22162D	Burn of first degree of left scapular region, subsequent encounter	burns	0	1	agnostic	Dermatology
	INJ073	Injury, sequela	T22162S	Burn of first degree of left scapular region, sequela	injury, sequela	0	1	agnostic	Musculoskeletal
	INJ019	Burn and corrosion, initial encounter	T22169A	Burn of first degree of unspecified scapular region, initial encounter	burns	0	1	agnostic	Dermatology
	INJ056	Burns and corrosion, subsequent encounter	T22169D	Burn of first degree of unspecified scapular region, subsequent encounter	burns	0	1	agnostic	Dermatology
	INJ073	Injury, sequela	T22169S	Burn of first degree of unspecified scapular region, sequela	injury, sequela	0	1	agnostic	Musculoskeletal
	INJ019	Burn and corrosion, initial encounter	T22191A	Burn of first degree of multiple sites of right shoulder and upper limb, except wrist and hand, initial encounter	burns	0	1	agnostic	Dermatology
	INJ056	Burns and corrosion, subsequent encounter	T22191D	Burn of first degree of multiple sites of right shoulder and upper limb, except wrist and hand, subsequent encounter	burns	0	1	agnostic	Dermatology
	INJ073	Injury, sequela	T22191S	Burn of first degree of multiple sites of right shoulder and upper limb, except wrist and hand, sequela	injury, sequela	0	1	agnostic	Musculoskeletal
	INJ019	Burn and corrosion, initial encounter	T22192A	Burn of first degree of multiple sites of left shoulder and upper limb, except wrist and hand, initial encounter	burns	0	1	agnostic	Dermatology
	INJ056	Burns and corrosion, subsequent encounter	T22192D	Burn of first degree of multiple sites of left shoulder and upper limb, except wrist and hand, subsequent encounter	burns	0	1	agnostic	Dermatology
	INJ073	Injury, sequela	T22192S	Burn of first degree of multiple sites of left shoulder and upper limb, except wrist and hand, sequela	injury, sequela	0	1	agnostic	Musculoskeletal
	INJ019	Burn and corrosion, initial encounter	T22199A	Burn of first degree of multiple sites of unspecified shoulder and upper limb, except wrist and hand, initial encounter	burns	0	1	agnostic	Dermatology
	INJ056	Burns and corrosion, subsequent encounter	T22199D	Burn of first degree of multiple sites of unspecified shoulder and upper limb, except wrist and hand, subsequent encounter	burns	0	1	agnostic	Dermatology
	INJ073	Injury, sequela	T22199S	Burn of first degree of multiple sites of unspecified shoulder and upper limb, except wrist and hand, sequela	injury, sequela	0	1	agnostic	Musculoskeletal
	INJ019	Burn and corrosion, initial encounter	T2220XA	Burn of second degree of shoulder and upper limb, except wrist and hand, unspecified site, initial encounter	burns	0	1	agnostic	Dermatology
	INJ056	Burns and corrosion, subsequent encounter	T2220XD	Burn of second degree of shoulder and upper limb, except wrist and hand, unspecified site, subsequent encounter	burns	0	1	agnostic	Dermatology
	INJ073	Injury, sequela	T2220XS	Burn of second degree of shoulder and upper limb, except wrist and hand, unspecified site, sequela	injury, sequela	0	1	agnostic	Musculoskeletal
	INJ019	Burn and corrosion, initial encounter	T22211A	Burn of second degree of right forearm, initial encounter	burns	0	1	agnostic	Dermatology
	INJ056	Burns and corrosion, subsequent encounter	T22211D	Burn of second degree of right forearm, subsequent encounter	burns	0	1	agnostic	Dermatology
	INJ073	Injury, sequela	T22211S	Burn of second degree of right forearm, sequela	injury, sequela	0	1	agnostic	Musculoskeletal
	INJ019	Burn and corrosion, initial encounter	T22212A	Burn of second degree of left forearm, initial encounter	burns	0	1	agnostic	Dermatology
	INJ056	Burns and corrosion, subsequent encounter	T22212D	Burn of second degree of left forearm, subsequent encounter	burns	0	1	agnostic	Dermatology
	INJ073	Injury, sequela	T22212S	Burn of second degree of left forearm, sequela	injury, sequela	0	1	agnostic	Musculoskeletal
	INJ019	Burn and corrosion, initial encounter	T22219A	Burn of second degree of unspecified forearm, initial encounter	burns	0	1	agnostic	Dermatology
	INJ056	Burns and corrosion, subsequent encounter	T22219D	Burn of second degree of unspecified forearm, subsequent encounter	burns	0	1	agnostic	Dermatology
	INJ073	Injury, sequela	T22219S	Burn of second degree of unspecified forearm, sequela	injury, sequela	0	1	agnostic	Musculoskeletal
	INJ019	Burn and corrosion, initial encounter	T22221A	Burn of second degree of right elbow, initial encounter	burns	0	1	agnostic	Dermatology
	INJ056	Burns and corrosion, subsequent encounter	T22221D	Burn of second degree of right elbow, subsequent encounter	burns	0	1	agnostic	Dermatology
	INJ073	Injury, sequela	T22221S	Burn of second degree of right elbow, sequela	injury, sequela	0	1	agnostic	Musculoskeletal
	INJ019	Burn and corrosion, initial encounter	T22222A	Burn of second degree of left elbow, initial encounter	burns	0	1	agnostic	Dermatology
	INJ056	Burns and corrosion, subsequent encounter	T22222D	Burn of second degree of left elbow, subsequent encounter	burns	0	1	agnostic	Dermatology
	INJ073	Injury, sequela	T22222S	Burn of second degree of left elbow, sequela	injury, sequela	0	1	agnostic	Musculoskeletal
	INJ019	Burn and corrosion, initial encounter	T22229A	Burn of second degree of unspecified elbow, initial encounter	burns	0	1	agnostic	Dermatology
	INJ056	Burns and corrosion, subsequent encounter	T22229D	Burn of second degree of unspecified elbow, subsequent encounter	burns	0	1	agnostic	Dermatology
	INJ073	Injury, sequela	T22229S	Burn of second degree of unspecified elbow, sequela	injury, sequela	0	1	agnostic	Musculoskeletal
	INJ019	Burn and corrosion, initial encounter	T22231A	Burn of second degree of right upper arm, initial encounter	burns	0	1	agnostic	Dermatology
	INJ056	Burns and corrosion, subsequent encounter	T22231D	Burn of second degree of right upper arm, subsequent encounter	burns	0	1	agnostic	Dermatology
	INJ073	Injury, sequela	T22231S	Burn of second degree of right upper arm, sequela	injury, sequela	0	1	agnostic	Musculoskeletal
	INJ019	Burn and corrosion, initial encounter	T22232A	Burn of second degree of left upper arm, initial encounter	burns	0	1	agnostic	Dermatology
	INJ056	Burns and corrosion, subsequent encounter	T22232D	Burn of second degree of left upper arm, subsequent encounter	burns	0	1	agnostic	Dermatology
	INJ073	Injury, sequela	T22232S	Burn of second degree of left upper arm, sequela	injury, sequela	0	1	agnostic	Musculoskeletal
	INJ019	Burn and corrosion, initial encounter	T22239A	Burn of second degree of unspecified upper arm, initial encounter	burns	0	1	agnostic	Dermatology
	INJ056	Burns and corrosion, subsequent encounter	T22239D	Burn of second degree of unspecified upper arm, subsequent encounter	burns	0	1	agnostic	Dermatology
	INJ073	Injury, sequela	T22239S	Burn of second degree of unspecified upper arm, sequela	injury, sequela	0	1	agnostic	Musculoskeletal
	INJ019	Burn and corrosion, initial encounter	T22241A	Burn of second degree of right axilla, initial encounter	burns	0	1	agnostic	Dermatology
	INJ056	Burns and corrosion, subsequent encounter	T22241D	Burn of second degree of right axilla, subsequent encounter	burns	0	1	agnostic	Dermatology
	INJ073	Injury, sequela	T22241S	Burn of second degree of right axilla, sequela	injury, sequela	0	1	agnostic	Musculoskeletal
	INJ019	Burn and corrosion, initial encounter	T22242A	Burn of second degree of left axilla, initial encounter	burns	0	1	agnostic	Dermatology
	INJ056	Burns and corrosion, subsequent encounter	T22242D	Burn of second degree of left axilla, subsequent encounter	burns	0	1	agnostic	Dermatology
	INJ073	Injury, sequela	T22242S	Burn of second degree of left axilla, sequela	injury, sequela	0	1	agnostic	Musculoskeletal
	INJ019	Burn and corrosion, initial encounter	T22249A	Burn of second degree of unspecified axilla, initial encounter	burns	0	1	agnostic	Dermatology
	INJ056	Burns and corrosion, subsequent encounter	T22249D	Burn of second degree of unspecified axilla, subsequent encounter	burns	0	1	agnostic	Dermatology
	INJ073	Injury, sequela	T22249S	Burn of second degree of unspecified axilla, sequela	injury, sequela	0	1	agnostic	Musculoskeletal
	INJ019	Burn and corrosion, initial encounter	T22251A	Burn of second degree of right shoulder, initial encounter	burns	0	1	agnostic	Dermatology
	INJ056	Burns and corrosion, subsequent encounter	T22251D	Burn of second degree of right shoulder, subsequent encounter	burns	0	1	agnostic	Dermatology
	INJ073	Injury, sequela	T22251S	Burn of second degree of right shoulder, sequela	injury, sequela	0	1	agnostic	Musculoskeletal
	INJ019	Burn and corrosion, initial encounter	T22252A	Burn of second degree of left shoulder, initial encounter	burns	0	1	agnostic	Dermatology
	INJ056	Burns and corrosion, subsequent encounter	T22252D	Burn of second degree of left shoulder, subsequent encounter	burns	0	1	agnostic	Dermatology
	INJ073	Injury, sequela	T22252S	Burn of second degree of left shoulder, sequela	injury, sequela	0	1	agnostic	Musculoskeletal
	INJ019	Burn and corrosion, initial encounter	T22259A	Burn of second degree of unspecified shoulder, initial encounter	burns	0	1	agnostic	Dermatology
	INJ056	Burns and corrosion, subsequent encounter	T22259D	Burn of second degree of unspecified shoulder, subsequent encounter	burns	0	1	agnostic	Dermatology
	INJ073	Injury, sequela	T22259S	Burn of second degree of unspecified shoulder, sequela	injury, sequela	0	1	agnostic	Musculoskeletal
	INJ019	Burn and corrosion, initial encounter	T22261A	Burn of second degree of right scapular region, initial encounter	burns	0	1	agnostic	Dermatology
	INJ056	Burns and corrosion, subsequent encounter	T22261D	Burn of second degree of right scapular region, subsequent encounter	burns	0	1	agnostic	Dermatology
	INJ073	Injury, sequela	T22261S	Burn of second degree of right scapular region, sequela	injury, sequela	0	1	agnostic	Musculoskeletal
	INJ019	Burn and corrosion, initial encounter	T22262A	Burn of second degree of left scapular region, initial encounter	burns	0	1	agnostic	Dermatology
	INJ056	Burns and corrosion, subsequent encounter	T22262D	Burn of second degree of left scapular region, subsequent encounter	burns	0	1	agnostic	Dermatology
	INJ073	Injury, sequela	T22262S	Burn of second degree of left scapular region, sequela	injury, sequela	0	1	agnostic	Musculoskeletal
	INJ019	Burn and corrosion, initial encounter	T22269A	Burn of second degree of unspecified scapular region, initial encounter	burns	0	1	agnostic	Dermatology
	INJ056	Burns and corrosion, subsequent encounter	T22269D	Burn of second degree of unspecified scapular region, subsequent encounter	burns	0	1	agnostic	Dermatology
	INJ073	Injury, sequela	T22269S	Burn of second degree of unspecified scapular region, sequela	injury, sequela	0	1	agnostic	Musculoskeletal
	INJ019	Burn and corrosion, initial encounter	T22291A	Burn of second degree of multiple sites of right shoulder and upper limb, except wrist and hand, initial encounter	burns	0	1	agnostic	Dermatology
	INJ056	Burns and corrosion, subsequent encounter	T22291D	Burn of second degree of multiple sites of right shoulder and upper limb, except wrist and hand, subsequent encounter	burns	0	1	agnostic	Dermatology
	INJ073	Injury, sequela	T22291S	Burn of second degree of multiple sites of right shoulder and upper limb, except wrist and hand, sequela	injury, sequela	0	1	agnostic	Musculoskeletal
	INJ019	Burn and corrosion, initial encounter	T22292A	Burn of second degree of multiple sites of left shoulder and upper limb, except wrist and hand, initial encounter	burns	0	1	agnostic	Dermatology
	INJ056	Burns and corrosion, subsequent encounter	T22292D	Burn of second degree of multiple sites of left shoulder and upper limb, except wrist and hand, subsequent encounter	burns	0	1	agnostic	Dermatology
	INJ073	Injury, sequela	T22292S	Burn of second degree of multiple sites of left shoulder and upper limb, except wrist and hand, sequela	injury, sequela	0	1	agnostic	Musculoskeletal
	INJ019	Burn and corrosion, initial encounter	T22299A	Burn of second degree of multiple sites of unspecified shoulder and upper limb, except wrist and hand, initial encounter	burns	0	1	agnostic	Dermatology
	INJ056	Burns and corrosion, subsequent encounter	T22299D	Burn of second degree of multiple sites of unspecified shoulder and upper limb, except wrist and hand, subsequent encounter	burns	0	1	agnostic	Dermatology
	INJ073	Injury, sequela	T22299S	Burn of second degree of multiple sites of unspecified shoulder and upper limb, except wrist and hand, sequela	injury, sequela	0	1	agnostic	Musculoskeletal
	INJ019	Burn and corrosion, initial encounter	T2230XA	Burn of third degree of shoulder and upper limb, except wrist and hand, unspecified site, initial encounter	burns	0	1	agnostic	Dermatology
	INJ056	Burns and corrosion, subsequent encounter	T2230XD	Burn of third degree of shoulder and upper limb, except wrist and hand, unspecified site, subsequent encounter	burns	0	1	agnostic	Dermatology
	INJ073	Injury, sequela	T2230XS	Burn of third degree of shoulder and upper limb, except wrist and hand, unspecified site, sequela	injury, sequela	0	1	agnostic	Musculoskeletal
	INJ019	Burn and corrosion, initial encounter	T22311A	Burn of third degree of right forearm, initial encounter	burns	0	1	agnostic	Dermatology
	INJ056	Burns and corrosion, subsequent encounter	T22311D	Burn of third degree of right forearm, subsequent encounter	burns	0	1	agnostic	Dermatology
	INJ073	Injury, sequela	T22311S	Burn of third degree of right forearm, sequela	injury, sequela	0	1	agnostic	Musculoskeletal
	INJ019	Burn and corrosion, initial encounter	T22312A	Burn of third degree of left forearm, initial encounter	burns	0	1	agnostic	Dermatology
	INJ056	Burns and corrosion, subsequent encounter	T22312D	Burn of third degree of left forearm, subsequent encounter	burns	0	1	agnostic	Dermatology
	INJ073	Injury, sequela	T22312S	Burn of third degree of left forearm, sequela	injury, sequela	0	1	agnostic	Musculoskeletal
	INJ019	Burn and corrosion, initial encounter	T22319A	Burn of third degree of unspecified forearm, initial encounter	burns	0	1	agnostic	Dermatology
	INJ056	Burns and corrosion, subsequent encounter	T22319D	Burn of third degree of unspecified forearm, subsequent encounter	burns	0	1	agnostic	Dermatology
	INJ073	Injury, sequela	T22319S	Burn of third degree of unspecified forearm, sequela	injury, sequela	0	1	agnostic	Musculoskeletal
	INJ019	Burn and corrosion, initial encounter	T22321A	Burn of third degree of right elbow, initial encounter	burns	0	1	agnostic	Dermatology
	INJ056	Burns and corrosion, subsequent encounter	T22321D	Burn of third degree of right elbow, subsequent encounter	burns	0	1	agnostic	Dermatology
	INJ073	Injury, sequela	T22321S	Burn of third degree of right elbow, sequela	injury, sequela	0	1	agnostic	Musculoskeletal
	INJ019	Burn and corrosion, initial encounter	T22322A	Burn of third degree of left elbow, initial encounter	burns	0	1	agnostic	Dermatology
	INJ056	Burns and corrosion, subsequent encounter	T22322D	Burn of third degree of left elbow, subsequent encounter	burns	0	1	agnostic	Dermatology
	INJ073	Injury, sequela	T22322S	Burn of third degree of left elbow, sequela	injury, sequela	0	1	agnostic	Musculoskeletal
	INJ019	Burn and corrosion, initial encounter	T22329A	Burn of third degree of unspecified elbow, initial encounter	burns	0	1	agnostic	Dermatology
	INJ056	Burns and corrosion, subsequent encounter	T22329D	Burn of third degree of unspecified elbow, subsequent encounter	burns	0	1	agnostic	Dermatology
	INJ073	Injury, sequela	T22329S	Burn of third degree of unspecified elbow, sequela	injury, sequela	0	1	agnostic	Musculoskeletal
	INJ019	Burn and corrosion, initial encounter	T22331A	Burn of third degree of right upper arm, initial encounter	burns	0	1	agnostic	Dermatology
	INJ056	Burns and corrosion, subsequent encounter	T22331D	Burn of third degree of right upper arm, subsequent encounter	burns	0	1	agnostic	Dermatology
	INJ073	Injury, sequela	T22331S	Burn of third degree of right upper arm, sequela	injury, sequela	0	1	agnostic	Musculoskeletal
	INJ019	Burn and corrosion, initial encounter	T22332A	Burn of third degree of left upper arm, initial encounter	burns	0	1	agnostic	Dermatology
	INJ056	Burns and corrosion, subsequent encounter	T22332D	Burn of third degree of left upper arm, subsequent encounter	burns	0	1	agnostic	Dermatology
	INJ073	Injury, sequela	T22332S	Burn of third degree of left upper arm, sequela	injury, sequela	0	1	agnostic	Musculoskeletal
	INJ019	Burn and corrosion, initial encounter	T22339A	Burn of third degree of unspecified upper arm, initial encounter	burns	0	1	agnostic	Dermatology
	INJ056	Burns and corrosion, subsequent encounter	T22339D	Burn of third degree of unspecified upper arm, subsequent encounter	burns	0	1	agnostic	Dermatology
	INJ073	Injury, sequela	T22339S	Burn of third degree of unspecified upper arm, sequela	injury, sequela	0	1	agnostic	Musculoskeletal
	INJ019	Burn and corrosion, initial encounter	T22341A	Burn of third degree of right axilla, initial encounter	burns	0	1	agnostic	Dermatology
	INJ056	Burns and corrosion, subsequent encounter	T22341D	Burn of third degree of right axilla, subsequent encounter	burns	0	1	agnostic	Dermatology
	INJ073	Injury, sequela	T22341S	Burn of third degree of right axilla, sequela	injury, sequela	0	1	agnostic	Musculoskeletal
	INJ019	Burn and corrosion, initial encounter	T22342A	Burn of third degree of left axilla, initial encounter	burns	0	1	agnostic	Dermatology
	INJ056	Burns and corrosion, subsequent encounter	T22342D	Burn of third degree of left axilla, subsequent encounter	burns	0	1	agnostic	Dermatology
	INJ073	Injury, sequela	T22342S	Burn of third degree of left axilla, sequela	injury, sequela	0	1	agnostic	Musculoskeletal
	INJ019	Burn and corrosion, initial encounter	T22349A	Burn of third degree of unspecified axilla, initial encounter	burns	0	1	agnostic	Dermatology
	INJ056	Burns and corrosion, subsequent encounter	T22349D	Burn of third degree of unspecified axilla, subsequent encounter	burns	0	1	agnostic	Dermatology
	INJ073	Injury, sequela	T22349S	Burn of third degree of unspecified axilla, sequela	injury, sequela	0	1	agnostic	Musculoskeletal
	INJ019	Burn and corrosion, initial encounter	T22351A	Burn of third degree of right shoulder, initial encounter	burns	0	1	agnostic	Dermatology
	INJ056	Burns and corrosion, subsequent encounter	T22351D	Burn of third degree of right shoulder, subsequent encounter	burns	0	1	agnostic	Dermatology
	INJ073	Injury, sequela	T22351S	Burn of third degree of right shoulder, sequela	injury, sequela	0	1	agnostic	Musculoskeletal
	INJ019	Burn and corrosion, initial encounter	T22352A	Burn of third degree of left shoulder, initial encounter	burns	0	1	agnostic	Dermatology
	INJ056	Burns and corrosion, subsequent encounter	T22352D	Burn of third degree of left shoulder, subsequent encounter	burns	0	1	agnostic	Dermatology
	INJ073	Injury, sequela	T22352S	Burn of third degree of left shoulder, sequela	injury, sequela	0	1	agnostic	Musculoskeletal
	INJ019	Burn and corrosion, initial encounter	T22359A	Burn of third degree of unspecified shoulder, initial encounter	burns	0	1	agnostic	Dermatology
	INJ056	Burns and corrosion, subsequent encounter	T22359D	Burn of third degree of unspecified shoulder, subsequent encounter	burns	0	1	agnostic	Dermatology
	INJ073	Injury, sequela	T22359S	Burn of third degree of unspecified shoulder, sequela	injury, sequela	0	1	agnostic	Musculoskeletal
	INJ019	Burn and corrosion, initial encounter	T22361A	Burn of third degree of right scapular region, initial encounter	burns	0	1	agnostic	Dermatology
	INJ056	Burns and corrosion, subsequent encounter	T22361D	Burn of third degree of right scapular region, subsequent encounter	burns	0	1	agnostic	Dermatology
	INJ073	Injury, sequela	T22361S	Burn of third degree of right scapular region, sequela	injury, sequela	0	1	agnostic	Musculoskeletal
	INJ019	Burn and corrosion, initial encounter	T22362A	Burn of third degree of left scapular region, initial encounter	burns	0	1	agnostic	Dermatology
	INJ056	Burns and corrosion, subsequent encounter	T22362D	Burn of third degree of left scapular region, subsequent encounter	burns	0	1	agnostic	Dermatology
	INJ073	Injury, sequela	T22362S	Burn of third degree of left scapular region, sequela	injury, sequela	0	1	agnostic	Musculoskeletal
	INJ019	Burn and corrosion, initial encounter	T22369A	Burn of third degree of unspecified scapular region, initial encounter	burns	0	1	agnostic	Dermatology
	INJ056	Burns and corrosion, subsequent encounter	T22369D	Burn of third degree of unspecified scapular region, subsequent encounter	burns	0	1	agnostic	Dermatology
	INJ073	Injury, sequela	T22369S	Burn of third degree of unspecified scapular region, sequela	injury, sequela	0	1	agnostic	Musculoskeletal
	INJ019	Burn and corrosion, initial encounter	T22391A	Burn of third degree of multiple sites of right shoulder and upper limb, except wrist and hand, initial encounter	burns	0	1	agnostic	Dermatology
	INJ056	Burns and corrosion, subsequent encounter	T22391D	Burn of third degree of multiple sites of right shoulder and upper limb, except wrist and hand, subsequent encounter	burns	0	1	agnostic	Dermatology
	INJ073	Injury, sequela	T22391S	Burn of third degree of multiple sites of right shoulder and upper limb, except wrist and hand, sequela	injury, sequela	0	1	agnostic	Musculoskeletal
	INJ019	Burn and corrosion, initial encounter	T22392A	Burn of third degree of multiple sites of left shoulder and upper limb, except wrist and hand, initial encounter	burns	0	1	agnostic	Dermatology
	INJ056	Burns and corrosion, subsequent encounter	T22392D	Burn of third degree of multiple sites of left shoulder and upper limb, except wrist and hand, subsequent encounter	burns	0	1	agnostic	Dermatology
	INJ073	Injury, sequela	T22392S	Burn of third degree of multiple sites of left shoulder and upper limb, except wrist and hand, sequela	injury, sequela	0	1	agnostic	Musculoskeletal
	INJ019	Burn and corrosion, initial encounter	T22399A	Burn of third degree of multiple sites of unspecified shoulder and upper limb, except wrist and hand, initial encounter	burns	0	1	agnostic	Dermatology
	INJ056	Burns and corrosion, subsequent encounter	T22399D	Burn of third degree of multiple sites of unspecified shoulder and upper limb, except wrist and hand, subsequent encounter	burns	0	1	agnostic	Dermatology
	INJ073	Injury, sequela	T22399S	Burn of third degree of multiple sites of unspecified shoulder and upper limb, except wrist and hand, sequela	injury, sequela	0	1	agnostic	Musculoskeletal
	INJ019	Burn and corrosion, initial encounter	T2240XA	Corrosion of unspecified degree of shoulder and upper limb, except wrist and hand, unspecified site, initial encounter	burns	0	1	agnostic	Dermatology
	INJ056	Burns and corrosion, subsequent encounter	T2240XD	Corrosion of unspecified degree of shoulder and upper limb, except wrist and hand, unspecified site, subsequent encounter	burns	0	1	agnostic	Dermatology
	INJ073	Injury, sequela	T2240XS	Corrosion of unspecified degree of shoulder and upper limb, except wrist and hand, unspecified site, sequela	injury, sequela	0	1	agnostic	Musculoskeletal
	INJ019	Burn and corrosion, initial encounter	T22411A	Corrosion of unspecified degree of right forearm, initial encounter	burns	0	1	agnostic	Dermatology
	INJ056	Burns and corrosion, subsequent encounter	T22411D	Corrosion of unspecified degree of right forearm, subsequent encounter	burns	0	1	agnostic	Dermatology
	INJ073	Injury, sequela	T22411S	Corrosion of unspecified degree of right forearm, sequela	injury, sequela	0	1	agnostic	Musculoskeletal
	INJ019	Burn and corrosion, initial encounter	T22412A	Corrosion of unspecified degree of left forearm, initial encounter	burns	0	1	agnostic	Dermatology
	INJ056	Burns and corrosion, subsequent encounter	T22412D	Corrosion of unspecified degree of left forearm, subsequent encounter	burns	0	1	agnostic	Dermatology
	INJ073	Injury, sequela	T22412S	Corrosion of unspecified degree of left forearm, sequela	injury, sequela	0	1	agnostic	Musculoskeletal
	INJ019	Burn and corrosion, initial encounter	T22419A	Corrosion of unspecified degree of unspecified forearm, initial encounter	burns	0	1	agnostic	Dermatology
	INJ056	Burns and corrosion, subsequent encounter	T22419D	Corrosion of unspecified degree of unspecified forearm, subsequent encounter	burns	0	1	agnostic	Dermatology
	INJ073	Injury, sequela	T22419S	Corrosion of unspecified degree of unspecified forearm, sequela	injury, sequela	0	1	agnostic	Musculoskeletal
	INJ019	Burn and corrosion, initial encounter	T22421A	Corrosion of unspecified degree of right elbow, initial encounter	burns	0	1	agnostic	Dermatology
	INJ056	Burns and corrosion, subsequent encounter	T22421D	Corrosion of unspecified degree of right elbow, subsequent encounter	burns	0	1	agnostic	Dermatology
	INJ073	Injury, sequela	T22421S	Corrosion of unspecified degree of right elbow, sequela	injury, sequela	0	1	agnostic	Musculoskeletal
	INJ019	Burn and corrosion, initial encounter	T22422A	Corrosion of unspecified degree of left elbow, initial encounter	burns	0	1	agnostic	Dermatology
	INJ056	Burns and corrosion, subsequent encounter	T22422D	Corrosion of unspecified degree of left elbow, subsequent encounter	burns	0	1	agnostic	Dermatology
	INJ073	Injury, sequela	T22422S	Corrosion of unspecified degree of left elbow, sequela	injury, sequela	0	1	agnostic	Musculoskeletal
	INJ019	Burn and corrosion, initial encounter	T22429A	Corrosion of unspecified degree of unspecified elbow, initial encounter	burns	0	1	agnostic	Dermatology
	INJ056	Burns and corrosion, subsequent encounter	T22429D	Corrosion of unspecified degree of unspecified elbow, subsequent encounter	burns	0	1	agnostic	Dermatology
	INJ073	Injury, sequela	T22429S	Corrosion of unspecified degree of unspecified elbow, sequela	injury, sequela	0	1	agnostic	Musculoskeletal
	INJ019	Burn and corrosion, initial encounter	T22431A	Corrosion of unspecified degree of right upper arm, initial encounter	burns	0	1	agnostic	Dermatology
	INJ056	Burns and corrosion, subsequent encounter	T22431D	Corrosion of unspecified degree of right upper arm, subsequent encounter	burns	0	1	agnostic	Dermatology
	INJ073	Injury, sequela	T22431S	Corrosion of unspecified degree of right upper arm, sequela	injury, sequela	0	1	agnostic	Musculoskeletal
	INJ019	Burn and corrosion, initial encounter	T22432A	Corrosion of unspecified degree of left upper arm, initial encounter	burns	0	1	agnostic	Dermatology
	INJ056	Burns and corrosion, subsequent encounter	T22432D	Corrosion of unspecified degree of left upper arm, subsequent encounter	burns	0	1	agnostic	Dermatology
	INJ073	Injury, sequela	T22432S	Corrosion of unspecified degree of left upper arm, sequela	injury, sequela	0	1	agnostic	Musculoskeletal
	INJ019	Burn and corrosion, initial encounter	T22439A	Corrosion of unspecified degree of unspecified upper arm, initial encounter	burns	0	1	agnostic	Dermatology
	INJ056	Burns and corrosion, subsequent encounter	T22439D	Corrosion of unspecified degree of unspecified upper arm, subsequent encounter	burns	0	1	agnostic	Dermatology
	INJ073	Injury, sequela	T22439S	Corrosion of unspecified degree of unspecified upper arm, sequela	injury, sequela	0	1	agnostic	Musculoskeletal
	INJ019	Burn and corrosion, initial encounter	T22441A	Corrosion of unspecified degree of right axilla, initial encounter	burns	0	1	agnostic	Dermatology
	INJ056	Burns and corrosion, subsequent encounter	T22441D	Corrosion of unspecified degree of right axilla, subsequent encounter	burns	0	1	agnostic	Dermatology
	INJ073	Injury, sequela	T22441S	Corrosion of unspecified degree of right axilla, sequela	injury, sequela	0	1	agnostic	Musculoskeletal
	INJ019	Burn and corrosion, initial encounter	T22442A	Corrosion of unspecified degree of left axilla, initial encounter	burns	0	1	agnostic	Dermatology
	INJ056	Burns and corrosion, subsequent encounter	T22442D	Corrosion of unspecified degree of left axilla, subsequent encounter	burns	0	1	agnostic	Dermatology
	INJ073	Injury, sequela	T22442S	Corrosion of unspecified degree of left axilla, sequela	injury, sequela	0	1	agnostic	Musculoskeletal
	INJ019	Burn and corrosion, initial encounter	T22449A	Corrosion of unspecified degree of unspecified axilla, initial encounter	burns	0	1	agnostic	Dermatology
	INJ056	Burns and corrosion, subsequent encounter	T22449D	Corrosion of unspecified degree of unspecified axilla, subsequent encounter	burns	0	1	agnostic	Dermatology
	INJ073	Injury, sequela	T22449S	Corrosion of unspecified degree of unspecified axilla, sequela	injury, sequela	0	1	agnostic	Musculoskeletal
	INJ019	Burn and corrosion, initial encounter	T22451A	Corrosion of unspecified degree of right shoulder, initial encounter	burns	0	1	agnostic	Dermatology
	INJ056	Burns and corrosion, subsequent encounter	T22451D	Corrosion of unspecified degree of right shoulder, subsequent encounter	burns	0	1	agnostic	Dermatology
	INJ073	Injury, sequela	T22451S	Corrosion of unspecified degree of right shoulder, sequela	injury, sequela	0	1	agnostic	Musculoskeletal
	INJ019	Burn and corrosion, initial encounter	T22452A	Corrosion of unspecified degree of left shoulder, initial encounter	burns	0	1	agnostic	Dermatology
	INJ056	Burns and corrosion, subsequent encounter	T22452D	Corrosion of unspecified degree of left shoulder, subsequent encounter	burns	0	1	agnostic	Dermatology
	INJ073	Injury, sequela	T22452S	Corrosion of unspecified degree of left shoulder, sequela	injury, sequela	0	1	agnostic	Musculoskeletal
	INJ019	Burn and corrosion, initial encounter	T22459A	Corrosion of unspecified degree of unspecified shoulder, initial encounter	burns	0	1	agnostic	Dermatology
	INJ056	Burns and corrosion, subsequent encounter	T22459D	Corrosion of unspecified degree of unspecified shoulder, subsequent encounter	burns	0	1	agnostic	Dermatology
	INJ073	Injury, sequela	T22459S	Corrosion of unspecified degree of unspecified shoulder, sequela	injury, sequela	0	1	agnostic	Musculoskeletal
	INJ019	Burn and corrosion, initial encounter	T22461A	Corrosion of unspecified degree of right scapular region, initial encounter	burns	0	1	agnostic	Dermatology
	INJ056	Burns and corrosion, subsequent encounter	T22461D	Corrosion of unspecified degree of right scapular region, subsequent encounter	burns	0	1	agnostic	Dermatology
	INJ073	Injury, sequela	T22461S	Corrosion of unspecified degree of right scapular region, sequela	injury, sequela	0	1	agnostic	Musculoskeletal
	INJ019	Burn and corrosion, initial encounter	T22462A	Corrosion of unspecified degree of left scapular region, initial encounter	burns	0	1	agnostic	Dermatology
	INJ056	Burns and corrosion, subsequent encounter	T22462D	Corrosion of unspecified degree of left scapular region, subsequent encounter	burns	0	1	agnostic	Dermatology
	INJ073	Injury, sequela	T22462S	Corrosion of unspecified degree of left scapular region, sequela	injury, sequela	0	1	agnostic	Musculoskeletal
	INJ019	Burn and corrosion, initial encounter	T22469A	Corrosion of unspecified degree of unspecified scapular region, initial encounter	burns	0	1	agnostic	Dermatology
	INJ056	Burns and corrosion, subsequent encounter	T22469D	Corrosion of unspecified degree of unspecified scapular region, subsequent encounter	burns	0	1	agnostic	Dermatology
	INJ073	Injury, sequela	T22469S	Corrosion of unspecified degree of unspecified scapular region, sequela	injury, sequela	0	1	agnostic	Musculoskeletal
	INJ019	Burn and corrosion, initial encounter	T22491A	Corrosion of unspecified degree of multiple sites of right shoulder and upper limb, except wrist and hand, initial encounter	burns	0	1	agnostic	Dermatology
	INJ056	Burns and corrosion, subsequent encounter	T22491D	Corrosion of unspecified degree of multiple sites of right shoulder and upper limb, except wrist and hand, subsequent encounter	burns	0	1	agnostic	Dermatology
	INJ073	Injury, sequela	T22491S	Corrosion of unspecified degree of multiple sites of right shoulder and upper limb, except wrist and hand, sequela	injury, sequela	0	1	agnostic	Musculoskeletal
	INJ019	Burn and corrosion, initial encounter	T22492A	Corrosion of unspecified degree of multiple sites of left shoulder and upper limb, except wrist and hand, initial encounter	burns	0	1	agnostic	Dermatology
	INJ056	Burns and corrosion, subsequent encounter	T22492D	Corrosion of unspecified degree of multiple sites of left shoulder and upper limb, except wrist and hand, subsequent encounter	burns	0	1	agnostic	Dermatology
	INJ073	Injury, sequela	T22492S	Corrosion of unspecified degree of multiple sites of left shoulder and upper limb, except wrist and hand, sequela	injury, sequela	0	1	agnostic	Musculoskeletal
	INJ019	Burn and corrosion, initial encounter	T22499A	Corrosion of unspecified degree of multiple sites of unspecified shoulder and upper limb, except wrist and hand, initial encounter	burns	0	1	agnostic	Dermatology
	INJ056	Burns and corrosion, subsequent encounter	T22499D	Corrosion of unspecified degree of multiple sites of unspecified shoulder and upper limb, except wrist and hand, subsequent encounter	burns	0	1	agnostic	Dermatology
	INJ073	Injury, sequela	T22499S	Corrosion of unspecified degree of multiple sites of unspecified shoulder and upper limb, except wrist and hand, sequela	injury, sequela	0	1	agnostic	Musculoskeletal
	INJ019	Burn and corrosion, initial encounter	T2250XA	Corrosion of first degree of shoulder and upper limb, except wrist and hand unspecified site, initial encounter	burns	0	1	agnostic	Dermatology
	INJ056	Burns and corrosion, subsequent encounter	T2250XD	Corrosion of first degree of shoulder and upper limb, except wrist and hand unspecified site, subsequent encounter	burns	0	1	agnostic	Dermatology
	INJ073	Injury, sequela	T2250XS	Corrosion of first degree of shoulder and upper limb, except wrist and hand unspecified site, sequela	injury, sequela	0	1	agnostic	Musculoskeletal
	INJ019	Burn and corrosion, initial encounter	T22511A	Corrosion of first degree of right forearm, initial encounter	burns	0	1	agnostic	Dermatology
	INJ056	Burns and corrosion, subsequent encounter	T22511D	Corrosion of first degree of right forearm, subsequent encounter	burns	0	1	agnostic	Dermatology
	INJ073	Injury, sequela	T22511S	Corrosion of first degree of right forearm, sequela	injury, sequela	0	1	agnostic	Musculoskeletal
	INJ019	Burn and corrosion, initial encounter	T22512A	Corrosion of first degree of left forearm, initial encounter	burns	0	1	agnostic	Dermatology
	INJ056	Burns and corrosion, subsequent encounter	T22512D	Corrosion of first degree of left forearm, subsequent encounter	burns	0	1	agnostic	Dermatology
	INJ073	Injury, sequela	T22512S	Corrosion of first degree of left forearm, sequela	injury, sequela	0	1	agnostic	Musculoskeletal
	INJ019	Burn and corrosion, initial encounter	T22519A	Corrosion of first degree of unspecified forearm, initial encounter	burns	0	1	agnostic	Dermatology
	INJ056	Burns and corrosion, subsequent encounter	T22519D	Corrosion of first degree of unspecified forearm, subsequent encounter	burns	0	1	agnostic	Dermatology
	INJ073	Injury, sequela	T22519S	Corrosion of first degree of unspecified forearm, sequela	injury, sequela	0	1	agnostic	Musculoskeletal
	INJ019	Burn and corrosion, initial encounter	T22521A	Corrosion of first degree of right elbow, initial encounter	burns	0	1	agnostic	Dermatology
	INJ056	Burns and corrosion, subsequent encounter	T22521D	Corrosion of first degree of right elbow, subsequent encounter	burns	0	1	agnostic	Dermatology
	INJ073	Injury, sequela	T22521S	Corrosion of first degree of right elbow, sequela	injury, sequela	0	1	agnostic	Musculoskeletal
	INJ019	Burn and corrosion, initial encounter	T22522A	Corrosion of first degree of left elbow, initial encounter	burns	0	1	agnostic	Dermatology
	INJ056	Burns and corrosion, subsequent encounter	T22522D	Corrosion of first degree of left elbow, subsequent encounter	burns	0	1	agnostic	Dermatology
	INJ073	Injury, sequela	T22522S	Corrosion of first degree of left elbow, sequela	injury, sequela	0	1	agnostic	Musculoskeletal
	INJ019	Burn and corrosion, initial encounter	T22529A	Corrosion of first degree of unspecified elbow, initial encounter	burns	0	1	agnostic	Dermatology
	INJ056	Burns and corrosion, subsequent encounter	T22529D	Corrosion of first degree of unspecified elbow, subsequent encounter	burns	0	1	agnostic	Dermatology
	INJ073	Injury, sequela	T22529S	Corrosion of first degree of unspecified elbow, sequela	injury, sequela	0	1	agnostic	Musculoskeletal
	INJ019	Burn and corrosion, initial encounter	T22531A	Corrosion of first degree of right upper arm, initial encounter	burns	0	1	agnostic	Dermatology
	INJ056	Burns and corrosion, subsequent encounter	T22531D	Corrosion of first degree of right upper arm, subsequent encounter	burns	0	1	agnostic	Dermatology
	INJ073	Injury, sequela	T22531S	Corrosion of first degree of right upper arm, sequela	injury, sequela	0	1	agnostic	Musculoskeletal
	INJ019	Burn and corrosion, initial encounter	T22532A	Corrosion of first degree of left upper arm, initial encounter	burns	0	1	agnostic	Dermatology
	INJ056	Burns and corrosion, subsequent encounter	T22532D	Corrosion of first degree of left upper arm, subsequent encounter	burns	0	1	agnostic	Dermatology
	INJ073	Injury, sequela	T22532S	Corrosion of first degree of left upper arm, sequela	injury, sequela	0	1	agnostic	Musculoskeletal
	INJ019	Burn and corrosion, initial encounter	T22539A	Corrosion of first degree of unspecified upper arm, initial encounter	burns	0	1	agnostic	Dermatology
	INJ056	Burns and corrosion, subsequent encounter	T22539D	Corrosion of first degree of unspecified upper arm, subsequent encounter	burns	0	1	agnostic	Dermatology
	INJ073	Injury, sequela	T22539S	Corrosion of first degree of unspecified upper arm, sequela	injury, sequela	0	1	agnostic	Musculoskeletal
	INJ019	Burn and corrosion, initial encounter	T22541A	Corrosion of first degree of right axilla, initial encounter	burns	0	1	agnostic	Dermatology
	INJ056	Burns and corrosion, subsequent encounter	T22541D	Corrosion of first degree of right axilla, subsequent encounter	burns	0	1	agnostic	Dermatology
	INJ073	Injury, sequela	T22541S	Corrosion of first degree of right axilla, sequela	injury, sequela	0	1	agnostic	Musculoskeletal
	INJ019	Burn and corrosion, initial encounter	T22542A	Corrosion of first degree of left axilla, initial encounter	burns	0	1	agnostic	Dermatology
	INJ056	Burns and corrosion, subsequent encounter	T22542D	Corrosion of first degree of left axilla, subsequent encounter	burns	0	1	agnostic	Dermatology
	INJ073	Injury, sequela	T22542S	Corrosion of first degree of left axilla, sequela	injury, sequela	0	1	agnostic	Musculoskeletal
	INJ019	Burn and corrosion, initial encounter	T22549A	Corrosion of first degree of unspecified axilla, initial encounter	burns	0	1	agnostic	Dermatology
	INJ056	Burns and corrosion, subsequent encounter	T22549D	Corrosion of first degree of unspecified axilla, subsequent encounter	burns	0	1	agnostic	Dermatology
	INJ073	Injury, sequela	T22549S	Corrosion of first degree of unspecified axilla, sequela	injury, sequela	0	1	agnostic	Musculoskeletal
	INJ019	Burn and corrosion, initial encounter	T22551A	Corrosion of first degree of right shoulder, initial encounter	burns	0	1	agnostic	Dermatology
	INJ056	Burns and corrosion, subsequent encounter	T22551D	Corrosion of first degree of right shoulder, subsequent encounter	burns	0	1	agnostic	Dermatology
	INJ073	Injury, sequela	T22551S	Corrosion of first degree of right shoulder, sequela	injury, sequela	0	1	agnostic	Musculoskeletal
	INJ019	Burn and corrosion, initial encounter	T22552A	Corrosion of first degree of left shoulder, initial encounter	burns	0	1	agnostic	Dermatology
	INJ056	Burns and corrosion, subsequent encounter	T22552D	Corrosion of first degree of left shoulder, subsequent encounter	burns	0	1	agnostic	Dermatology
	INJ073	Injury, sequela	T22552S	Corrosion of first degree of left shoulder, sequela	injury, sequela	0	1	agnostic	Musculoskeletal
	INJ019	Burn and corrosion, initial encounter	T22559A	Corrosion of first degree of unspecified shoulder, initial encounter	burns	0	1	agnostic	Dermatology
	INJ056	Burns and corrosion, subsequent encounter	T22559D	Corrosion of first degree of unspecified shoulder, subsequent encounter	burns	0	1	agnostic	Dermatology
	INJ073	Injury, sequela	T22559S	Corrosion of first degree of unspecified shoulder, sequela	injury, sequela	0	1	agnostic	Musculoskeletal
	INJ019	Burn and corrosion, initial encounter	T22561A	Corrosion of first degree of right scapular region, initial encounter	burns	0	1	agnostic	Dermatology
	INJ056	Burns and corrosion, subsequent encounter	T22561D	Corrosion of first degree of right scapular region, subsequent encounter	burns	0	1	agnostic	Dermatology
	INJ073	Injury, sequela	T22561S	Corrosion of first degree of right scapular region, sequela	injury, sequela	0	1	agnostic	Musculoskeletal
	INJ019	Burn and corrosion, initial encounter	T22562A	Corrosion of first degree of left scapular region, initial encounter	burns	0	1	agnostic	Dermatology
	INJ056	Burns and corrosion, subsequent encounter	T22562D	Corrosion of first degree of left scapular region, subsequent encounter	burns	0	1	agnostic	Dermatology
	INJ073	Injury, sequela	T22562S	Corrosion of first degree of left scapular region, sequela	injury, sequela	0	1	agnostic	Musculoskeletal
	INJ019	Burn and corrosion, initial encounter	T22569A	Corrosion of first degree of unspecified scapular region, initial encounter	burns	0	1	agnostic	Dermatology
	INJ056	Burns and corrosion, subsequent encounter	T22569D	Corrosion of first degree of unspecified scapular region, subsequent encounter	burns	0	1	agnostic	Dermatology
	INJ073	Injury, sequela	T22569S	Corrosion of first degree of unspecified scapular region, sequela	injury, sequela	0	1	agnostic	Musculoskeletal
	INJ019	Burn and corrosion, initial encounter	T22591A	Corrosion of first degree of multiple sites of right shoulder and upper limb, except wrist and hand, initial encounter	burns	0	1	agnostic	Dermatology
	INJ056	Burns and corrosion, subsequent encounter	T22591D	Corrosion of first degree of multiple sites of right shoulder and upper limb, except wrist and hand, subsequent encounter	burns	0	1	agnostic	Dermatology
	INJ073	Injury, sequela	T22591S	Corrosion of first degree of multiple sites of right shoulder and upper limb, except wrist and hand, sequela	injury, sequela	0	1	agnostic	Musculoskeletal
	INJ019	Burn and corrosion, initial encounter	T22592A	Corrosion of first degree of multiple sites of left shoulder and upper limb, except wrist and hand, initial encounter	burns	0	1	agnostic	Dermatology
	INJ056	Burns and corrosion, subsequent encounter	T22592D	Corrosion of first degree of multiple sites of left shoulder and upper limb, except wrist and hand, subsequent encounter	burns	0	1	agnostic	Dermatology
	INJ073	Injury, sequela	T22592S	Corrosion of first degree of multiple sites of left shoulder and upper limb, except wrist and hand, sequela	injury, sequela	0	1	agnostic	Musculoskeletal
	INJ019	Burn and corrosion, initial encounter	T22599A	Corrosion of first degree of multiple sites of unspecified shoulder and upper limb, except wrist and hand, initial encounter	burns	0	1	agnostic	Dermatology
	INJ056	Burns and corrosion, subsequent encounter	T22599D	Corrosion of first degree of multiple sites of unspecified shoulder and upper limb, except wrist and hand, subsequent encounter	burns	0	1	agnostic	Dermatology
	INJ073	Injury, sequela	T22599S	Corrosion of first degree of multiple sites of unspecified shoulder and upper limb, except wrist and hand, sequela	injury, sequela	0	1	agnostic	Musculoskeletal
	INJ019	Burn and corrosion, initial encounter	T2260XA	Corrosion of second degree of shoulder and upper limb, except wrist and hand, unspecified site, initial encounter	burns	0	1	agnostic	Dermatology
	INJ056	Burns and corrosion, subsequent encounter	T2260XD	Corrosion of second degree of shoulder and upper limb, except wrist and hand, unspecified site, subsequent encounter	burns	0	1	agnostic	Dermatology
	INJ073	Injury, sequela	T2260XS	Corrosion of second degree of shoulder and upper limb, except wrist and hand, unspecified site, sequela	injury, sequela	0	1	agnostic	Musculoskeletal
	INJ019	Burn and corrosion, initial encounter	T22611A	Corrosion of second degree of right forearm, initial encounter	burns	0	1	agnostic	Dermatology
	INJ056	Burns and corrosion, subsequent encounter	T22611D	Corrosion of second degree of right forearm, subsequent encounter	burns	0	1	agnostic	Dermatology
	INJ073	Injury, sequela	T22611S	Corrosion of second degree of right forearm, sequela	injury, sequela	0	1	agnostic	Musculoskeletal
	INJ019	Burn and corrosion, initial encounter	T22612A	Corrosion of second degree of left forearm, initial encounter	burns	0	1	agnostic	Dermatology
	INJ056	Burns and corrosion, subsequent encounter	T22612D	Corrosion of second degree of left forearm, subsequent encounter	burns	0	1	agnostic	Dermatology
	INJ073	Injury, sequela	T22612S	Corrosion of second degree of left forearm, sequela	injury, sequela	0	1	agnostic	Musculoskeletal
	INJ019	Burn and corrosion, initial encounter	T22619A	Corrosion of second degree of unspecified forearm, initial encounter	burns	0	1	agnostic	Dermatology
	INJ056	Burns and corrosion, subsequent encounter	T22619D	Corrosion of second degree of unspecified forearm, subsequent encounter	burns	0	1	agnostic	Dermatology
	INJ073	Injury, sequela	T22619S	Corrosion of second degree of unspecified forearm, sequela	injury, sequela	0	1	agnostic	Musculoskeletal
	INJ019	Burn and corrosion, initial encounter	T22621A	Corrosion of second degree of right elbow, initial encounter	burns	0	1	agnostic	Dermatology
	INJ056	Burns and corrosion, subsequent encounter	T22621D	Corrosion of second degree of right elbow, subsequent encounter	burns	0	1	agnostic	Dermatology
	INJ073	Injury, sequela	T22621S	Corrosion of second degree of right elbow, sequela	injury, sequela	0	1	agnostic	Musculoskeletal
	INJ019	Burn and corrosion, initial encounter	T22622A	Corrosion of second degree of left elbow, initial encounter	burns	0	1	agnostic	Dermatology
	INJ056	Burns and corrosion, subsequent encounter	T22622D	Corrosion of second degree of left elbow, subsequent encounter	burns	0	1	agnostic	Dermatology
	INJ073	Injury, sequela	T22622S	Corrosion of second degree of left elbow, sequela	injury, sequela	0	1	agnostic	Musculoskeletal
	INJ019	Burn and corrosion, initial encounter	T22629A	Corrosion of second degree of unspecified elbow, initial encounter	burns	0	1	agnostic	Dermatology
	INJ056	Burns and corrosion, subsequent encounter	T22629D	Corrosion of second degree of unspecified elbow, subsequent encounter	burns	0	1	agnostic	Dermatology
	INJ073	Injury, sequela	T22629S	Corrosion of second degree of unspecified elbow, sequela	injury, sequela	0	1	agnostic	Musculoskeletal
	INJ019	Burn and corrosion, initial encounter	T22631A	Corrosion of second degree of right upper arm, initial encounter	burns	0	1	agnostic	Dermatology
	INJ056	Burns and corrosion, subsequent encounter	T22631D	Corrosion of second degree of right upper arm, subsequent encounter	burns	0	1	agnostic	Dermatology
	INJ073	Injury, sequela	T22631S	Corrosion of second degree of right upper arm, sequela	injury, sequela	0	1	agnostic	Musculoskeletal
	INJ019	Burn and corrosion, initial encounter	T22632A	Corrosion of second degree of left upper arm, initial encounter	burns	0	1	agnostic	Dermatology
	INJ056	Burns and corrosion, subsequent encounter	T22632D	Corrosion of second degree of left upper arm, subsequent encounter	burns	0	1	agnostic	Dermatology
	INJ073	Injury, sequela	T22632S	Corrosion of second degree of left upper arm, sequela	injury, sequela	0	1	agnostic	Musculoskeletal
	INJ019	Burn and corrosion, initial encounter	T22639A	Corrosion of second degree of unspecified upper arm, initial encounter	burns	0	1	agnostic	Dermatology
	INJ056	Burns and corrosion, subsequent encounter	T22639D	Corrosion of second degree of unspecified upper arm, subsequent encounter	burns	0	1	agnostic	Dermatology
	INJ073	Injury, sequela	T22639S	Corrosion of second degree of unspecified upper arm, sequela	injury, sequela	0	1	agnostic	Musculoskeletal
	INJ019	Burn and corrosion, initial encounter	T22641A	Corrosion of second degree of right axilla, initial encounter	burns	0	1	agnostic	Dermatology
	INJ056	Burns and corrosion, subsequent encounter	T22641D	Corrosion of second degree of right axilla, subsequent encounter	burns	0	1	agnostic	Dermatology
	INJ073	Injury, sequela	T22641S	Corrosion of second degree of right axilla, sequela	injury, sequela	0	1	agnostic	Musculoskeletal
	INJ019	Burn and corrosion, initial encounter	T22642A	Corrosion of second degree of left axilla, initial encounter	burns	0	1	agnostic	Dermatology
	INJ056	Burns and corrosion, subsequent encounter	T22642D	Corrosion of second degree of left axilla, subsequent encounter	burns	0	1	agnostic	Dermatology
	INJ073	Injury, sequela	T22642S	Corrosion of second degree of left axilla, sequela	injury, sequela	0	1	agnostic	Musculoskeletal
	INJ019	Burn and corrosion, initial encounter	T22649A	Corrosion of second degree of unspecified axilla, initial encounter	burns	0	1	agnostic	Dermatology
	INJ056	Burns and corrosion, subsequent encounter	T22649D	Corrosion of second degree of unspecified axilla, subsequent encounter	burns	0	1	agnostic	Dermatology
	INJ073	Injury, sequela	T22649S	Corrosion of second degree of unspecified axilla, sequela	injury, sequela	0	1	agnostic	Musculoskeletal
	INJ019	Burn and corrosion, initial encounter	T22651A	Corrosion of second degree of right shoulder, initial encounter	burns	0	1	agnostic	Dermatology
	INJ056	Burns and corrosion, subsequent encounter	T22651D	Corrosion of second degree of right shoulder, subsequent encounter	burns	0	1	agnostic	Dermatology
	INJ073	Injury, sequela	T22651S	Corrosion of second degree of right shoulder, sequela	injury, sequela	0	1	agnostic	Musculoskeletal
	INJ019	Burn and corrosion, initial encounter	T22652A	Corrosion of second degree of left shoulder, initial encounter	burns	0	1	agnostic	Dermatology
	INJ056	Burns and corrosion, subsequent encounter	T22652D	Corrosion of second degree of left shoulder, subsequent encounter	burns	0	1	agnostic	Dermatology
	INJ073	Injury, sequela	T22652S	Corrosion of second degree of left shoulder, sequela	injury, sequela	0	1	agnostic	Musculoskeletal
	INJ019	Burn and corrosion, initial encounter	T22659A	Corrosion of second degree of unspecified shoulder, initial encounter	burns	0	1	agnostic	Dermatology
	INJ056	Burns and corrosion, subsequent encounter	T22659D	Corrosion of second degree of unspecified shoulder, subsequent encounter	burns	0	1	agnostic	Dermatology
	INJ073	Injury, sequela	T22659S	Corrosion of second degree of unspecified shoulder, sequela	injury, sequela	0	1	agnostic	Musculoskeletal
	INJ019	Burn and corrosion, initial encounter	T22661A	Corrosion of second degree of right scapular region, initial encounter	burns	0	1	agnostic	Dermatology
	INJ056	Burns and corrosion, subsequent encounter	T22661D	Corrosion of second degree of right scapular region, subsequent encounter	burns	0	1	agnostic	Dermatology
	INJ073	Injury, sequela	T22661S	Corrosion of second degree of right scapular region, sequela	injury, sequela	0	1	agnostic	Musculoskeletal
	INJ019	Burn and corrosion, initial encounter	T22662A	Corrosion of second degree of left scapular region, initial encounter	burns	0	1	agnostic	Dermatology
	INJ056	Burns and corrosion, subsequent encounter	T22662D	Corrosion of second degree of left scapular region, subsequent encounter	burns	0	1	agnostic	Dermatology
	INJ073	Injury, sequela	T22662S	Corrosion of second degree of left scapular region, sequela	injury, sequela	0	1	agnostic	Musculoskeletal
	INJ019	Burn and corrosion, initial encounter	T22669A	Corrosion of second degree of unspecified scapular region, initial encounter	burns	0	1	agnostic	Dermatology
	INJ056	Burns and corrosion, subsequent encounter	T22669D	Corrosion of second degree of unspecified scapular region, subsequent encounter	burns	0	1	agnostic	Dermatology
	INJ073	Injury, sequela	T22669S	Corrosion of second degree of unspecified scapular region, sequela	injury, sequela	0	1	agnostic	Musculoskeletal
	INJ019	Burn and corrosion, initial encounter	T22691A	Corrosion of second degree of multiple sites of right shoulder and upper limb, except wrist and hand, initial encounter	burns	0	1	agnostic	Dermatology
	INJ056	Burns and corrosion, subsequent encounter	T22691D	Corrosion of second degree of multiple sites of right shoulder and upper limb, except wrist and hand, subsequent encounter	burns	0	1	agnostic	Dermatology
	INJ073	Injury, sequela	T22691S	Corrosion of second degree of multiple sites of right shoulder and upper limb, except wrist and hand, sequela	injury, sequela	0	1	agnostic	Musculoskeletal
	INJ019	Burn and corrosion, initial encounter	T22692A	Corrosion of second degree of multiple sites of left shoulder and upper limb, except wrist and hand, initial encounter	burns	0	1	agnostic	Dermatology
	INJ056	Burns and corrosion, subsequent encounter	T22692D	Corrosion of second degree of multiple sites of left shoulder and upper limb, except wrist and hand, subsequent encounter	burns	0	1	agnostic	Dermatology
	INJ073	Injury, sequela	T22692S	Corrosion of second degree of multiple sites of left shoulder and upper limb, except wrist and hand, sequela	injury, sequela	0	1	agnostic	Musculoskeletal
	INJ019	Burn and corrosion, initial encounter	T22699A	Corrosion of second degree of multiple sites of unspecified shoulder and upper limb, except wrist and hand, initial encounter	burns	0	1	agnostic	Dermatology
	INJ056	Burns and corrosion, subsequent encounter	T22699D	Corrosion of second degree of multiple sites of unspecified shoulder and upper limb, except wrist and hand, subsequent encounter	burns	0	1	agnostic	Dermatology
	INJ073	Injury, sequela	T22699S	Corrosion of second degree of multiple sites of unspecified shoulder and upper limb, except wrist and hand, sequela	injury, sequela	0	1	agnostic	Musculoskeletal
	INJ019	Burn and corrosion, initial encounter	T2270XA	Corrosion of third degree of shoulder and upper limb, except wrist and hand, unspecified site, initial encounter	burns	0	1	agnostic	Dermatology
	INJ056	Burns and corrosion, subsequent encounter	T2270XD	Corrosion of third degree of shoulder and upper limb, except wrist and hand, unspecified site, subsequent encounter	burns	0	1	agnostic	Dermatology
	INJ073	Injury, sequela	T2270XS	Corrosion of third degree of shoulder and upper limb, except wrist and hand, unspecified site, sequela	injury, sequela	0	1	agnostic	Musculoskeletal
	INJ019	Burn and corrosion, initial encounter	T22711A	Corrosion of third degree of right forearm, initial encounter	burns	0	1	agnostic	Dermatology
	INJ056	Burns and corrosion, subsequent encounter	T22711D	Corrosion of third degree of right forearm, subsequent encounter	burns	0	1	agnostic	Dermatology
	INJ073	Injury, sequela	T22711S	Corrosion of third degree of right forearm, sequela	injury, sequela	0	1	agnostic	Musculoskeletal
	INJ019	Burn and corrosion, initial encounter	T22712A	Corrosion of third degree of left forearm, initial encounter	burns	0	1	agnostic	Dermatology
	INJ056	Burns and corrosion, subsequent encounter	T22712D	Corrosion of third degree of left forearm, subsequent encounter	burns	0	1	agnostic	Dermatology
	INJ073	Injury, sequela	T22712S	Corrosion of third degree of left forearm, sequela	injury, sequela	0	1	agnostic	Musculoskeletal
	INJ019	Burn and corrosion, initial encounter	T22719A	Corrosion of third degree of unspecified forearm, initial encounter	burns	0	1	agnostic	Dermatology
	INJ056	Burns and corrosion, subsequent encounter	T22719D	Corrosion of third degree of unspecified forearm, subsequent encounter	burns	0	1	agnostic	Dermatology
	INJ073	Injury, sequela	T22719S	Corrosion of third degree of unspecified forearm, sequela	injury, sequela	0	1	agnostic	Musculoskeletal
	INJ019	Burn and corrosion, initial encounter	T22721A	Corrosion of third degree of right elbow, initial encounter	burns	0	1	agnostic	Dermatology
	INJ056	Burns and corrosion, subsequent encounter	T22721D	Corrosion of third degree of right elbow, subsequent encounter	burns	0	1	agnostic	Dermatology
	INJ073	Injury, sequela	T22721S	Corrosion of third degree of right elbow, sequela	injury, sequela	0	1	agnostic	Musculoskeletal
	INJ019	Burn and corrosion, initial encounter	T22722A	Corrosion of third degree of left elbow, initial encounter	burns	0	1	agnostic	Dermatology
	INJ056	Burns and corrosion, subsequent encounter	T22722D	Corrosion of third degree of left elbow, subsequent encounter	burns	0	1	agnostic	Dermatology
	INJ073	Injury, sequela	T22722S	Corrosion of third degree of left elbow, sequela	injury, sequela	0	1	agnostic	Musculoskeletal
	INJ019	Burn and corrosion, initial encounter	T22729A	Corrosion of third degree of unspecified elbow, initial encounter	burns	0	1	agnostic	Dermatology
	INJ056	Burns and corrosion, subsequent encounter	T22729D	Corrosion of third degree of unspecified elbow, subsequent encounter	burns	0	1	agnostic	Dermatology
	INJ073	Injury, sequela	T22729S	Corrosion of third degree of unspecified elbow, sequela	injury, sequela	0	1	agnostic	Musculoskeletal
	INJ019	Burn and corrosion, initial encounter	T22731A	Corrosion of third degree of right upper arm, initial encounter	burns	0	1	agnostic	Dermatology
	INJ056	Burns and corrosion, subsequent encounter	T22731D	Corrosion of third degree of right upper arm, subsequent encounter	burns	0	1	agnostic	Dermatology
	INJ073	Injury, sequela	T22731S	Corrosion of third degree of right upper arm, sequela	injury, sequela	0	1	agnostic	Musculoskeletal
	INJ019	Burn and corrosion, initial encounter	T22732A	Corrosion of third degree of left upper arm, initial encounter	burns	0	1	agnostic	Dermatology
	INJ056	Burns and corrosion, subsequent encounter	T22732D	Corrosion of third degree of left upper arm, subsequent encounter	burns	0	1	agnostic	Dermatology
	INJ073	Injury, sequela	T22732S	Corrosion of third degree of left upper arm, sequela	injury, sequela	0	1	agnostic	Musculoskeletal
	INJ019	Burn and corrosion, initial encounter	T22739A	Corrosion of third degree of unspecified upper arm, initial encounter	burns	0	1	agnostic	Dermatology
	INJ056	Burns and corrosion, subsequent encounter	T22739D	Corrosion of third degree of unspecified upper arm, subsequent encounter	burns	0	1	agnostic	Dermatology
	INJ073	Injury, sequela	T22739S	Corrosion of third degree of unspecified upper arm, sequela	injury, sequela	0	1	agnostic	Musculoskeletal
	INJ019	Burn and corrosion, initial encounter	T22741A	Corrosion of third degree of right axilla, initial encounter	burns	0	1	agnostic	Dermatology
	INJ056	Burns and corrosion, subsequent encounter	T22741D	Corrosion of third degree of right axilla, subsequent encounter	burns	0	1	agnostic	Dermatology
	INJ073	Injury, sequela	T22741S	Corrosion of third degree of right axilla, sequela	injury, sequela	0	1	agnostic	Musculoskeletal
	INJ019	Burn and corrosion, initial encounter	T22742A	Corrosion of third degree of left axilla, initial encounter	burns	0	1	agnostic	Dermatology
	INJ056	Burns and corrosion, subsequent encounter	T22742D	Corrosion of third degree of left axilla, subsequent encounter	burns	0	1	agnostic	Dermatology
	INJ073	Injury, sequela	T22742S	Corrosion of third degree of left axilla, sequela	injury, sequela	0	1	agnostic	Musculoskeletal
	INJ019	Burn and corrosion, initial encounter	T22749A	Corrosion of third degree of unspecified axilla, initial encounter	burns	0	1	agnostic	Dermatology
	INJ056	Burns and corrosion, subsequent encounter	T22749D	Corrosion of third degree of unspecified axilla, subsequent encounter	burns	0	1	agnostic	Dermatology
	INJ073	Injury, sequela	T22749S	Corrosion of third degree of unspecified axilla, sequela	injury, sequela	0	1	agnostic	Musculoskeletal
	INJ019	Burn and corrosion, initial encounter	T22751A	Corrosion of third degree of right shoulder, initial encounter	burns	0	1	agnostic	Dermatology
	INJ056	Burns and corrosion, subsequent encounter	T22751D	Corrosion of third degree of right shoulder, subsequent encounter	burns	0	1	agnostic	Dermatology
	INJ073	Injury, sequela	T22751S	Corrosion of third degree of right shoulder, sequela	injury, sequela	0	1	agnostic	Musculoskeletal
	INJ019	Burn and corrosion, initial encounter	T22752A	Corrosion of third degree of left shoulder, initial encounter	burns	0	1	agnostic	Dermatology
	INJ056	Burns and corrosion, subsequent encounter	T22752D	Corrosion of third degree of left shoulder, subsequent encounter	burns	0	1	agnostic	Dermatology
	INJ073	Injury, sequela	T22752S	Corrosion of third degree of left shoulder, sequela	injury, sequela	0	1	agnostic	Musculoskeletal
	INJ019	Burn and corrosion, initial encounter	T22759A	Corrosion of third degree of unspecified shoulder, initial encounter	burns	0	1	agnostic	Dermatology
	INJ056	Burns and corrosion, subsequent encounter	T22759D	Corrosion of third degree of unspecified shoulder, subsequent encounter	burns	0	1	agnostic	Dermatology
	INJ073	Injury, sequela	T22759S	Corrosion of third degree of unspecified shoulder, sequela	injury, sequela	0	1	agnostic	Musculoskeletal
	INJ019	Burn and corrosion, initial encounter	T22761A	Corrosion of third degree of right scapular region, initial encounter	burns	0	1	agnostic	Dermatology
	INJ056	Burns and corrosion, subsequent encounter	T22761D	Corrosion of third degree of right scapular region, subsequent encounter	burns	0	1	agnostic	Dermatology
	INJ073	Injury, sequela	T22761S	Corrosion of third degree of right scapular region, sequela	injury, sequela	0	1	agnostic	Musculoskeletal
	INJ019	Burn and corrosion, initial encounter	T22762A	Corrosion of third degree of left scapular region, initial encounter	burns	0	1	agnostic	Dermatology
	INJ056	Burns and corrosion, subsequent encounter	T22762D	Corrosion of third degree of left scapular region, subsequent encounter	burns	0	1	agnostic	Dermatology
	INJ073	Injury, sequela	T22762S	Corrosion of third degree of left scapular region, sequela	injury, sequela	0	1	agnostic	Musculoskeletal
	INJ019	Burn and corrosion, initial encounter	T22769A	Corrosion of third degree of unspecified scapular region, initial encounter	burns	0	1	agnostic	Dermatology
	INJ056	Burns and corrosion, subsequent encounter	T22769D	Corrosion of third degree of unspecified scapular region, subsequent encounter	burns	0	1	agnostic	Dermatology
	INJ073	Injury, sequela	T22769S	Corrosion of third degree of unspecified scapular region, sequela	injury, sequela	0	1	agnostic	Musculoskeletal
	INJ019	Burn and corrosion, initial encounter	T22791A	Corrosion of third degree of multiple sites of right shoulder and upper limb, except wrist and hand, initial encounter	burns	0	1	agnostic	Dermatology
	INJ056	Burns and corrosion, subsequent encounter	T22791D	Corrosion of third degree of multiple sites of right shoulder and upper limb, except wrist and hand, subsequent encounter	burns	0	1	agnostic	Dermatology
	INJ073	Injury, sequela	T22791S	Corrosion of third degree of multiple sites of right shoulder and upper limb, except wrist and hand, sequela	injury, sequela	0	1	agnostic	Musculoskeletal
	INJ019	Burn and corrosion, initial encounter	T22792A	Corrosion of third degree of multiple sites of left shoulder and upper limb, except wrist and hand, initial encounter	burns	0	1	agnostic	Dermatology
	INJ056	Burns and corrosion, subsequent encounter	T22792D	Corrosion of third degree of multiple sites of left shoulder and upper limb, except wrist and hand, subsequent encounter	burns	0	1	agnostic	Dermatology
	INJ073	Injury, sequela	T22792S	Corrosion of third degree of multiple sites of left shoulder and upper limb, except wrist and hand, sequela	injury, sequela	0	1	agnostic	Musculoskeletal
	INJ019	Burn and corrosion, initial encounter	T22799A	Corrosion of third degree of multiple sites of unspecified shoulder and upper limb, except wrist and hand, initial encounter	burns	0	1	agnostic	Dermatology
	INJ056	Burns and corrosion, subsequent encounter	T22799D	Corrosion of third degree of multiple sites of unspecified shoulder and upper limb, except wrist and hand, subsequent encounter	burns	0	1	agnostic	Dermatology
	INJ073	Injury, sequela	T22799S	Corrosion of third degree of multiple sites of unspecified shoulder and upper limb, except wrist and hand, sequela	injury, sequela	0	1	agnostic	Musculoskeletal
	INJ019	Burn and corrosion, initial encounter	T23001A	Burn of unspecified degree of right hand, unspecified site, initial encounter	burns	0	1	agnostic	Dermatology
	INJ056	Burns and corrosion, subsequent encounter	T23001D	Burn of unspecified degree of right hand, unspecified site, subsequent encounter	burns	0	1	agnostic	Dermatology
	INJ073	Injury, sequela	T23001S	Burn of unspecified degree of right hand, unspecified site, sequela	injury, sequela	0	1	agnostic	Musculoskeletal
	INJ019	Burn and corrosion, initial encounter	T23002A	Burn of unspecified degree of left hand, unspecified site, initial encounter	burns	0	1	agnostic	Dermatology
	INJ056	Burns and corrosion, subsequent encounter	T23002D	Burn of unspecified degree of left hand, unspecified site, subsequent encounter	burns	0	1	agnostic	Dermatology
	INJ073	Injury, sequela	T23002S	Burn of unspecified degree of left hand, unspecified site, sequela	injury, sequela	0	1	agnostic	Musculoskeletal
	INJ019	Burn and corrosion, initial encounter	T23009A	Burn of unspecified degree of unspecified hand, unspecified site, initial encounter	burns	0	1	agnostic	Dermatology
	INJ056	Burns and corrosion, subsequent encounter	T23009D	Burn of unspecified degree of unspecified hand, unspecified site, subsequent encounter	burns	0	1	agnostic	Dermatology
	INJ073	Injury, sequela	T23009S	Burn of unspecified degree of unspecified hand, unspecified site, sequela	injury, sequela	0	1	agnostic	Musculoskeletal
	INJ019	Burn and corrosion, initial encounter	T23011A	Burn of unspecified degree of right thumb (nail), initial encounter	burns	0	1	agnostic	Dermatology
	INJ056	Burns and corrosion, subsequent encounter	T23011D	Burn of unspecified degree of right thumb (nail), subsequent encounter	burns	0	1	agnostic	Dermatology
	INJ073	Injury, sequela	T23011S	Burn of unspecified degree of right thumb (nail), sequela	injury, sequela	0	1	agnostic	Musculoskeletal
	INJ019	Burn and corrosion, initial encounter	T23012A	Burn of unspecified degree of left thumb (nail), initial encounter	burns	0	1	agnostic	Dermatology
	INJ056	Burns and corrosion, subsequent encounter	T23012D	Burn of unspecified degree of left thumb (nail), subsequent encounter	burns	0	1	agnostic	Dermatology
	INJ073	Injury, sequela	T23012S	Burn of unspecified degree of left thumb (nail), sequela	injury, sequela	0	1	agnostic	Musculoskeletal
	INJ019	Burn and corrosion, initial encounter	T23019A	Burn of unspecified degree of unspecified thumb (nail), initial encounter	burns	0	1	agnostic	Dermatology
	INJ056	Burns and corrosion, subsequent encounter	T23019D	Burn of unspecified degree of unspecified thumb (nail), subsequent encounter	burns	0	1	agnostic	Dermatology
	INJ073	Injury, sequela	T23019S	Burn of unspecified degree of unspecified thumb (nail), sequela	injury, sequela	0	1	agnostic	Musculoskeletal
	INJ019	Burn and corrosion, initial encounter	T23021A	Burn of unspecified degree of single right finger (nail) except thumb, initial encounter	burns	0	1	agnostic	Dermatology
	INJ056	Burns and corrosion, subsequent encounter	T23021D	Burn of unspecified degree of single right finger (nail) except thumb, subsequent encounter	burns	0	1	agnostic	Dermatology
	INJ073	Injury, sequela	T23021S	Burn of unspecified degree of single right finger (nail) except thumb, sequela	injury, sequela	0	1	agnostic	Musculoskeletal
	INJ019	Burn and corrosion, initial encounter	T23022A	Burn of unspecified degree of single left finger (nail) except thumb, initial encounter	burns	0	1	agnostic	Dermatology
	INJ056	Burns and corrosion, subsequent encounter	T23022D	Burn of unspecified degree of single left finger (nail) except thumb, subsequent encounter	burns	0	1	agnostic	Dermatology
	INJ073	Injury, sequela	T23022S	Burn of unspecified degree of single left finger (nail) except thumb, sequela	injury, sequela	0	1	agnostic	Musculoskeletal
	INJ019	Burn and corrosion, initial encounter	T23029A	Burn of unspecified degree of unspecified single finger (nail) except thumb, initial encounter	burns	0	1	agnostic	Dermatology
	INJ056	Burns and corrosion, subsequent encounter	T23029D	Burn of unspecified degree of unspecified single finger (nail) except thumb, subsequent encounter	burns	0	1	agnostic	Dermatology
	INJ073	Injury, sequela	T23029S	Burn of unspecified degree of unspecified single finger (nail) except thumb, sequela	injury, sequela	0	1	agnostic	Musculoskeletal
	INJ019	Burn and corrosion, initial encounter	T23031A	Burn of unspecified degree of multiple right fingers (nail), not including thumb, initial encounter	burns	0	1	agnostic	Dermatology
	INJ056	Burns and corrosion, subsequent encounter	T23031D	Burn of unspecified degree of multiple right fingers (nail), not including thumb, subsequent encounter	burns	0	1	agnostic	Dermatology
	INJ073	Injury, sequela	T23031S	Burn of unspecified degree of multiple right fingers (nail), not including thumb, sequela	injury, sequela	0	1	agnostic	Musculoskeletal
	INJ019	Burn and corrosion, initial encounter	T23032A	Burn of unspecified degree of multiple left fingers (nail), not including thumb, initial encounter	burns	0	1	agnostic	Dermatology
	INJ056	Burns and corrosion, subsequent encounter	T23032D	Burn of unspecified degree of multiple left fingers (nail), not including thumb, subsequent encounter	burns	0	1	agnostic	Dermatology
	INJ073	Injury, sequela	T23032S	Burn of unspecified degree of multiple left fingers (nail), not including thumb, sequela	injury, sequela	0	1	agnostic	Musculoskeletal
	INJ019	Burn and corrosion, initial encounter	T23039A	Burn of unspecified degree of unspecified multiple fingers (nail), not including thumb, initial encounter	burns	0	1	agnostic	Dermatology
	INJ056	Burns and corrosion, subsequent encounter	T23039D	Burn of unspecified degree of unspecified multiple fingers (nail), not including thumb, subsequent encounter	burns	0	1	agnostic	Dermatology
	INJ073	Injury, sequela	T23039S	Burn of unspecified degree of unspecified multiple fingers (nail), not including thumb, sequela	injury, sequela	0	1	agnostic	Musculoskeletal
	INJ019	Burn and corrosion, initial encounter	T23041A	Burn of unspecified degree of multiple right fingers (nail), including thumb, initial encounter	burns	0	1	agnostic	Dermatology
	INJ056	Burns and corrosion, subsequent encounter	T23041D	Burn of unspecified degree of multiple right fingers (nail), including thumb, subsequent encounter	burns	0	1	agnostic	Dermatology
	INJ073	Injury, sequela	T23041S	Burn of unspecified degree of multiple right fingers (nail), including thumb, sequela	injury, sequela	0	1	agnostic	Musculoskeletal
	INJ019	Burn and corrosion, initial encounter	T23042A	Burn of unspecified degree of multiple left fingers (nail), including thumb, initial encounter	burns	0	1	agnostic	Dermatology
	INJ056	Burns and corrosion, subsequent encounter	T23042D	Burn of unspecified degree of multiple left fingers (nail), including thumb, subsequent encounter	burns	0	1	agnostic	Dermatology
	INJ073	Injury, sequela	T23042S	Burn of unspecified degree of multiple left fingers (nail), including thumb, sequela	injury, sequela	0	1	agnostic	Musculoskeletal
	INJ019	Burn and corrosion, initial encounter	T23049A	Burn of unspecified degree of unspecified multiple fingers (nail), including thumb, initial encounter	burns	0	1	agnostic	Dermatology
	INJ056	Burns and corrosion, subsequent encounter	T23049D	Burn of unspecified degree of unspecified multiple fingers (nail), including thumb, subsequent encounter	burns	0	1	agnostic	Dermatology
	INJ073	Injury, sequela	T23049S	Burn of unspecified degree of unspecified multiple fingers (nail), including thumb, sequela	injury, sequela	0	1	agnostic	Musculoskeletal
	INJ019	Burn and corrosion, initial encounter	T23051A	Burn of unspecified degree of right palm, initial encounter	burns	0	1	agnostic	Dermatology
	INJ056	Burns and corrosion, subsequent encounter	T23051D	Burn of unspecified degree of right palm, subsequent encounter	burns	0	1	agnostic	Dermatology
	INJ073	Injury, sequela	T23051S	Burn of unspecified degree of right palm, sequela	injury, sequela	0	1	agnostic	Musculoskeletal
	INJ019	Burn and corrosion, initial encounter	T23052A	Burn of unspecified degree of left palm, initial encounter	burns	0	1	agnostic	Dermatology
	INJ056	Burns and corrosion, subsequent encounter	T23052D	Burn of unspecified degree of left palm, subsequent encounter	burns	0	1	agnostic	Dermatology
	INJ073	Injury, sequela	T23052S	Burn of unspecified degree of left palm, sequela	injury, sequela	0	1	agnostic	Musculoskeletal
	INJ019	Burn and corrosion, initial encounter	T23059A	Burn of unspecified degree of unspecified palm, initial encounter	burns	0	1	agnostic	Dermatology
	INJ056	Burns and corrosion, subsequent encounter	T23059D	Burn of unspecified degree of unspecified palm, subsequent encounter	burns	0	1	agnostic	Dermatology
	INJ073	Injury, sequela	T23059S	Burn of unspecified degree of unspecified palm, sequela	injury, sequela	0	1	agnostic	Musculoskeletal
	INJ019	Burn and corrosion, initial encounter	T23061A	Burn of unspecified degree of back of right hand, initial encounter	burns	0	1	agnostic	Dermatology
	INJ056	Burns and corrosion, subsequent encounter	T23061D	Burn of unspecified degree of back of right hand, subsequent encounter	burns	0	1	agnostic	Dermatology
	INJ073	Injury, sequela	T23061S	Burn of unspecified degree of back of right hand, sequela	injury, sequela	0	1	agnostic	Musculoskeletal
	INJ019	Burn and corrosion, initial encounter	T23062A	Burn of unspecified degree of back of left hand, initial encounter	burns	0	1	agnostic	Dermatology
	INJ056	Burns and corrosion, subsequent encounter	T23062D	Burn of unspecified degree of back of left hand, subsequent encounter	burns	0	1	agnostic	Dermatology
	INJ073	Injury, sequela	T23062S	Burn of unspecified degree of back of left hand, sequela	injury, sequela	0	1	agnostic	Musculoskeletal
	INJ019	Burn and corrosion, initial encounter	T23069A	Burn of unspecified degree of back of unspecified hand, initial encounter	burns	0	1	agnostic	Dermatology
	INJ056	Burns and corrosion, subsequent encounter	T23069D	Burn of unspecified degree of back of unspecified hand, subsequent encounter	burns	0	1	agnostic	Dermatology
	INJ073	Injury, sequela	T23069S	Burn of unspecified degree of back of unspecified hand, sequela	injury, sequela	0	1	agnostic	Musculoskeletal
	INJ019	Burn and corrosion, initial encounter	T23071A	Burn of unspecified degree of right wrist, initial encounter	burns	0	1	agnostic	Dermatology
	INJ056	Burns and corrosion, subsequent encounter	T23071D	Burn of unspecified degree of right wrist, subsequent encounter	burns	0	1	agnostic	Dermatology
	INJ073	Injury, sequela	T23071S	Burn of unspecified degree of right wrist, sequela	injury, sequela	0	1	agnostic	Musculoskeletal
	INJ019	Burn and corrosion, initial encounter	T23072A	Burn of unspecified degree of left wrist, initial encounter	burns	0	1	agnostic	Dermatology
	INJ056	Burns and corrosion, subsequent encounter	T23072D	Burn of unspecified degree of left wrist, subsequent encounter	burns	0	1	agnostic	Dermatology
	INJ073	Injury, sequela	T23072S	Burn of unspecified degree of left wrist, sequela	injury, sequela	0	1	agnostic	Musculoskeletal
	INJ019	Burn and corrosion, initial encounter	T23079A	Burn of unspecified degree of unspecified wrist, initial encounter	burns	0	1	agnostic	Dermatology
	INJ056	Burns and corrosion, subsequent encounter	T23079D	Burn of unspecified degree of unspecified wrist, subsequent encounter	burns	0	1	agnostic	Dermatology
	INJ073	Injury, sequela	T23079S	Burn of unspecified degree of unspecified wrist, sequela	injury, sequela	0	1	agnostic	Musculoskeletal
	INJ019	Burn and corrosion, initial encounter	T23091A	Burn of unspecified degree of multiple sites of right wrist and hand, initial encounter	burns	0	1	agnostic	Dermatology
	INJ056	Burns and corrosion, subsequent encounter	T23091D	Burn of unspecified degree of multiple sites of right wrist and hand, subsequent encounter	burns	0	1	agnostic	Dermatology
	INJ073	Injury, sequela	T23091S	Burn of unspecified degree of multiple sites of right wrist and hand, sequela	injury, sequela	0	1	agnostic	Musculoskeletal
	INJ019	Burn and corrosion, initial encounter	T23092A	Burn of unspecified degree of multiple sites of left wrist and hand, initial encounter	burns	0	1	agnostic	Dermatology
	INJ056	Burns and corrosion, subsequent encounter	T23092D	Burn of unspecified degree of multiple sites of left wrist and hand, subsequent encounter	burns	0	1	agnostic	Dermatology
	INJ073	Injury, sequela	T23092S	Burn of unspecified degree of multiple sites of left wrist and hand, sequela	injury, sequela	0	1	agnostic	Musculoskeletal
	INJ019	Burn and corrosion, initial encounter	T23099A	Burn of unspecified degree of multiple sites of unspecified wrist and hand, initial encounter	burns	0	1	agnostic	Dermatology
	INJ056	Burns and corrosion, subsequent encounter	T23099D	Burn of unspecified degree of multiple sites of unspecified wrist and hand, subsequent encounter	burns	0	1	agnostic	Dermatology
	INJ073	Injury, sequela	T23099S	Burn of unspecified degree of multiple sites of unspecified wrist and hand, sequela	injury, sequela	0	1	agnostic	Musculoskeletal
	INJ019	Burn and corrosion, initial encounter	T23101A	Burn of first degree of right hand, unspecified site, initial encounter	burns	0	1	agnostic	Dermatology
	INJ056	Burns and corrosion, subsequent encounter	T23101D	Burn of first degree of right hand, unspecified site, subsequent encounter	burns	0	1	agnostic	Dermatology
	INJ073	Injury, sequela	T23101S	Burn of first degree of right hand, unspecified site, sequela	injury, sequela	0	1	agnostic	Musculoskeletal
	INJ019	Burn and corrosion, initial encounter	T23102A	Burn of first degree of left hand, unspecified site, initial encounter	burns	0	1	agnostic	Dermatology
	INJ056	Burns and corrosion, subsequent encounter	T23102D	Burn of first degree of left hand, unspecified site, subsequent encounter	burns	0	1	agnostic	Dermatology
	INJ073	Injury, sequela	T23102S	Burn of first degree of left hand, unspecified site, sequela	injury, sequela	0	1	agnostic	Musculoskeletal
	INJ019	Burn and corrosion, initial encounter	T23109A	Burn of first degree of unspecified hand, unspecified site, initial encounter	burns	0	1	agnostic	Dermatology
	INJ056	Burns and corrosion, subsequent encounter	T23109D	Burn of first degree of unspecified hand, unspecified site, subsequent encounter	burns	0	1	agnostic	Dermatology
	INJ073	Injury, sequela	T23109S	Burn of first degree of unspecified hand, unspecified site, sequela	injury, sequela	0	1	agnostic	Musculoskeletal
	INJ019	Burn and corrosion, initial encounter	T23111A	Burn of first degree of right thumb (nail), initial encounter	burns	0	1	agnostic	Dermatology
	INJ056	Burns and corrosion, subsequent encounter	T23111D	Burn of first degree of right thumb (nail), subsequent encounter	burns	0	1	agnostic	Dermatology
	INJ073	Injury, sequela	T23111S	Burn of first degree of right thumb (nail), sequela	injury, sequela	0	1	agnostic	Musculoskeletal
	INJ019	Burn and corrosion, initial encounter	T23112A	Burn of first degree of left thumb (nail), initial encounter	burns	0	1	agnostic	Dermatology
	INJ056	Burns and corrosion, subsequent encounter	T23112D	Burn of first degree of left thumb (nail), subsequent encounter	burns	0	1	agnostic	Dermatology
	INJ073	Injury, sequela	T23112S	Burn of first degree of left thumb (nail), sequela	injury, sequela	0	1	agnostic	Musculoskeletal
	INJ019	Burn and corrosion, initial encounter	T23119A	Burn of first degree of unspecified thumb (nail), initial encounter	burns	0	1	agnostic	Dermatology
	INJ056	Burns and corrosion, subsequent encounter	T23119D	Burn of first degree of unspecified thumb (nail), subsequent encounter	burns	0	1	agnostic	Dermatology
	INJ073	Injury, sequela	T23119S	Burn of first degree of unspecified thumb (nail), sequela	injury, sequela	0	1	agnostic	Musculoskeletal
	INJ019	Burn and corrosion, initial encounter	T23121A	Burn of first degree of single right finger (nail) except thumb, initial encounter	burns	0	1	agnostic	Dermatology
	INJ056	Burns and corrosion, subsequent encounter	T23121D	Burn of first degree of single right finger (nail) except thumb, subsequent encounter	burns	0	1	agnostic	Dermatology
	INJ073	Injury, sequela	T23121S	Burn of first degree of single right finger (nail) except thumb, sequela	injury, sequela	0	1	agnostic	Musculoskeletal
	INJ019	Burn and corrosion, initial encounter	T23122A	Burn of first degree of single left finger (nail) except thumb, initial encounter	burns	0	1	agnostic	Dermatology
	INJ056	Burns and corrosion, subsequent encounter	T23122D	Burn of first degree of single left finger (nail) except thumb, subsequent encounter	burns	0	1	agnostic	Dermatology
	INJ073	Injury, sequela	T23122S	Burn of first degree of single left finger (nail) except thumb, sequela	injury, sequela	0	1	agnostic	Musculoskeletal
	INJ019	Burn and corrosion, initial encounter	T23129A	Burn of first degree of unspecified single finger (nail) except thumb, initial encounter	burns	0	1	agnostic	Dermatology
	INJ056	Burns and corrosion, subsequent encounter	T23129D	Burn of first degree of unspecified single finger (nail) except thumb, subsequent encounter	burns	0	1	agnostic	Dermatology
	INJ073	Injury, sequela	T23129S	Burn of first degree of unspecified single finger (nail) except thumb, sequela	injury, sequela	0	1	agnostic	Musculoskeletal
	INJ019	Burn and corrosion, initial encounter	T23131A	Burn of first degree of multiple right fingers (nail), not including thumb, initial encounter	burns	0	1	agnostic	Dermatology
	INJ056	Burns and corrosion, subsequent encounter	T23131D	Burn of first degree of multiple right fingers (nail), not including thumb, subsequent encounter	burns	0	1	agnostic	Dermatology
	INJ073	Injury, sequela	T23131S	Burn of first degree of multiple right fingers (nail), not including thumb, sequela	injury, sequela	0	1	agnostic	Musculoskeletal
	INJ019	Burn and corrosion, initial encounter	T23132A	Burn of first degree of multiple left fingers (nail), not including thumb, initial encounter	burns	0	1	agnostic	Dermatology
	INJ056	Burns and corrosion, subsequent encounter	T23132D	Burn of first degree of multiple left fingers (nail), not including thumb, subsequent encounter	burns	0	1	agnostic	Dermatology
	INJ073	Injury, sequela	T23132S	Burn of first degree of multiple left fingers (nail), not including thumb, sequela	injury, sequela	0	1	agnostic	Musculoskeletal
	INJ019	Burn and corrosion, initial encounter	T23139A	Burn of first degree of unspecified multiple fingers (nail), not including thumb, initial encounter	burns	0	1	agnostic	Dermatology
	INJ056	Burns and corrosion, subsequent encounter	T23139D	Burn of first degree of unspecified multiple fingers (nail), not including thumb, subsequent encounter	burns	0	1	agnostic	Dermatology
	INJ073	Injury, sequela	T23139S	Burn of first degree of unspecified multiple fingers (nail), not including thumb, sequela	injury, sequela	0	1	agnostic	Musculoskeletal
	INJ019	Burn and corrosion, initial encounter	T23141A	Burn of first degree of multiple right fingers (nail), including thumb, initial encounter	burns	0	1	agnostic	Dermatology
	INJ056	Burns and corrosion, subsequent encounter	T23141D	Burn of first degree of multiple right fingers (nail), including thumb, subsequent encounter	burns	0	1	agnostic	Dermatology
	INJ073	Injury, sequela	T23141S	Burn of first degree of multiple right fingers (nail), including thumb, sequela	injury, sequela	0	1	agnostic	Musculoskeletal
	INJ019	Burn and corrosion, initial encounter	T23142A	Burn of first degree of multiple left fingers (nail), including thumb, initial encounter	burns	0	1	agnostic	Dermatology
	INJ056	Burns and corrosion, subsequent encounter	T23142D	Burn of first degree of multiple left fingers (nail), including thumb, subsequent encounter	burns	0	1	agnostic	Dermatology
	INJ073	Injury, sequela	T23142S	Burn of first degree of multiple left fingers (nail), including thumb, sequela	injury, sequela	0	1	agnostic	Musculoskeletal
	INJ019	Burn and corrosion, initial encounter	T23149A	Burn of first degree of unspecified multiple fingers (nail), including thumb, initial encounter	burns	0	1	agnostic	Dermatology
	INJ056	Burns and corrosion, subsequent encounter	T23149D	Burn of first degree of unspecified multiple fingers (nail), including thumb, subsequent encounter	burns	0	1	agnostic	Dermatology
	INJ073	Injury, sequela	T23149S	Burn of first degree of unspecified multiple fingers (nail), including thumb, sequela	injury, sequela	0	1	agnostic	Musculoskeletal
	INJ019	Burn and corrosion, initial encounter	T23151A	Burn of first degree of right palm, initial encounter	burns	0	1	agnostic	Dermatology
	INJ056	Burns and corrosion, subsequent encounter	T23151D	Burn of first degree of right palm, subsequent encounter	burns	0	1	agnostic	Dermatology
	INJ073	Injury, sequela	T23151S	Burn of first degree of right palm, sequela	injury, sequela	0	1	agnostic	Musculoskeletal
	INJ019	Burn and corrosion, initial encounter	T23152A	Burn of first degree of left palm, initial encounter	burns	0	1	agnostic	Dermatology
	INJ056	Burns and corrosion, subsequent encounter	T23152D	Burn of first degree of left palm, subsequent encounter	burns	0	1	agnostic	Dermatology
	INJ073	Injury, sequela	T23152S	Burn of first degree of left palm, sequela	injury, sequela	0	1	agnostic	Musculoskeletal
	INJ019	Burn and corrosion, initial encounter	T23159A	Burn of first degree of unspecified palm, initial encounter	burns	0	1	agnostic	Dermatology
	INJ056	Burns and corrosion, subsequent encounter	T23159D	Burn of first degree of unspecified palm, subsequent encounter	burns	0	1	agnostic	Dermatology
	INJ073	Injury, sequela	T23159S	Burn of first degree of unspecified palm, sequela	injury, sequela	0	1	agnostic	Musculoskeletal
	INJ019	Burn and corrosion, initial encounter	T23161A	Burn of first degree of back of right hand, initial encounter	burns	0	1	agnostic	Dermatology
	INJ056	Burns and corrosion, subsequent encounter	T23161D	Burn of first degree of back of right hand, subsequent encounter	burns	0	1	agnostic	Dermatology
	INJ073	Injury, sequela	T23161S	Burn of first degree of back of right hand, sequela	injury, sequela	0	1	agnostic	Musculoskeletal
	INJ019	Burn and corrosion, initial encounter	T23162A	Burn of first degree of back of left hand, initial encounter	burns	0	1	agnostic	Dermatology
	INJ056	Burns and corrosion, subsequent encounter	T23162D	Burn of first degree of back of left hand, subsequent encounter	burns	0	1	agnostic	Dermatology
	INJ073	Injury, sequela	T23162S	Burn of first degree of back of left hand, sequela	injury, sequela	0	1	agnostic	Musculoskeletal
	INJ019	Burn and corrosion, initial encounter	T23169A	Burn of first degree of back of unspecified hand, initial encounter	burns	0	1	agnostic	Dermatology
	INJ056	Burns and corrosion, subsequent encounter	T23169D	Burn of first degree of back of unspecified hand, subsequent encounter	burns	0	1	agnostic	Dermatology
	INJ073	Injury, sequela	T23169S	Burn of first degree of back of unspecified hand, sequela	injury, sequela	0	1	agnostic	Musculoskeletal
	INJ019	Burn and corrosion, initial encounter	T23171A	Burn of first degree of right wrist, initial encounter	burns	0	1	agnostic	Dermatology
	INJ056	Burns and corrosion, subsequent encounter	T23171D	Burn of first degree of right wrist, subsequent encounter	burns	0	1	agnostic	Dermatology
	INJ073	Injury, sequela	T23171S	Burn of first degree of right wrist, sequela	injury, sequela	0	1	agnostic	Musculoskeletal
	INJ019	Burn and corrosion, initial encounter	T23172A	Burn of first degree of left wrist, initial encounter	burns	0	1	agnostic	Dermatology
	INJ056	Burns and corrosion, subsequent encounter	T23172D	Burn of first degree of left wrist, subsequent encounter	burns	0	1	agnostic	Dermatology
	INJ073	Injury, sequela	T23172S	Burn of first degree of left wrist, sequela	injury, sequela	0	1	agnostic	Musculoskeletal
	INJ019	Burn and corrosion, initial encounter	T23179A	Burn of first degree of unspecified wrist, initial encounter	burns	0	1	agnostic	Dermatology
	INJ056	Burns and corrosion, subsequent encounter	T23179D	Burn of first degree of unspecified wrist, subsequent encounter	burns	0	1	agnostic	Dermatology
	INJ073	Injury, sequela	T23179S	Burn of first degree of unspecified wrist, sequela	injury, sequela	0	1	agnostic	Musculoskeletal
	INJ019	Burn and corrosion, initial encounter	T23191A	Burn of first degree of multiple sites of right wrist and hand, initial encounter	burns	0	1	agnostic	Dermatology
	INJ056	Burns and corrosion, subsequent encounter	T23191D	Burn of first degree of multiple sites of right wrist and hand, subsequent encounter	burns	0	1	agnostic	Dermatology
	INJ073	Injury, sequela	T23191S	Burn of first degree of multiple sites of right wrist and hand, sequela	injury, sequela	0	1	agnostic	Musculoskeletal
	INJ019	Burn and corrosion, initial encounter	T23192A	Burn of first degree of multiple sites of left wrist and hand, initial encounter	burns	0	1	agnostic	Dermatology
	INJ056	Burns and corrosion, subsequent encounter	T23192D	Burn of first degree of multiple sites of left wrist and hand, subsequent encounter	burns	0	1	agnostic	Dermatology
	INJ073	Injury, sequela	T23192S	Burn of first degree of multiple sites of left wrist and hand, sequela	injury, sequela	0	1	agnostic	Musculoskeletal
	INJ019	Burn and corrosion, initial encounter	T23199A	Burn of first degree of multiple sites of unspecified wrist and hand, initial encounter	burns	0	1	agnostic	Dermatology
	INJ056	Burns and corrosion, subsequent encounter	T23199D	Burn of first degree of multiple sites of unspecified wrist and hand, subsequent encounter	burns	0	1	agnostic	Dermatology
	INJ073	Injury, sequela	T23199S	Burn of first degree of multiple sites of unspecified wrist and hand, sequela	injury, sequela	0	1	agnostic	Musculoskeletal
	INJ019	Burn and corrosion, initial encounter	T23201A	Burn of second degree of right hand, unspecified site, initial encounter	burns	0	1	agnostic	Dermatology
	INJ056	Burns and corrosion, subsequent encounter	T23201D	Burn of second degree of right hand, unspecified site, subsequent encounter	burns	0	1	agnostic	Dermatology
	INJ073	Injury, sequela	T23201S	Burn of second degree of right hand, unspecified site, sequela	injury, sequela	0	1	agnostic	Musculoskeletal
	INJ019	Burn and corrosion, initial encounter	T23202A	Burn of second degree of left hand, unspecified site, initial encounter	burns	0	1	agnostic	Dermatology
	INJ056	Burns and corrosion, subsequent encounter	T23202D	Burn of second degree of left hand, unspecified site, subsequent encounter	burns	0	1	agnostic	Dermatology
	INJ073	Injury, sequela	T23202S	Burn of second degree of left hand, unspecified site, sequela	injury, sequela	0	1	agnostic	Musculoskeletal
	INJ019	Burn and corrosion, initial encounter	T23209A	Burn of second degree of unspecified hand, unspecified site, initial encounter	burns	0	1	agnostic	Dermatology
	INJ056	Burns and corrosion, subsequent encounter	T23209D	Burn of second degree of unspecified hand, unspecified site, subsequent encounter	burns	0	1	agnostic	Dermatology
	INJ073	Injury, sequela	T23209S	Burn of second degree of unspecified hand, unspecified site, sequela	injury, sequela	0	1	agnostic	Musculoskeletal
	INJ019	Burn and corrosion, initial encounter	T23211A	Burn of second degree of right thumb (nail), initial encounter	burns	0	1	agnostic	Dermatology
	INJ056	Burns and corrosion, subsequent encounter	T23211D	Burn of second degree of right thumb (nail), subsequent encounter	burns	0	1	agnostic	Dermatology
	INJ073	Injury, sequela	T23211S	Burn of second degree of right thumb (nail), sequela	injury, sequela	0	1	agnostic	Musculoskeletal
	INJ019	Burn and corrosion, initial encounter	T23212A	Burn of second degree of left thumb (nail), initial encounter	burns	0	1	agnostic	Dermatology
	INJ056	Burns and corrosion, subsequent encounter	T23212D	Burn of second degree of left thumb (nail), subsequent encounter	burns	0	1	agnostic	Dermatology
	INJ073	Injury, sequela	T23212S	Burn of second degree of left thumb (nail), sequela	injury, sequela	0	1	agnostic	Musculoskeletal
	INJ019	Burn and corrosion, initial encounter	T23219A	Burn of second degree of unspecified thumb (nail), initial encounter	burns	0	1	agnostic	Dermatology
	INJ056	Burns and corrosion, subsequent encounter	T23219D	Burn of second degree of unspecified thumb (nail), subsequent encounter	burns	0	1	agnostic	Dermatology
	INJ073	Injury, sequela	T23219S	Burn of second degree of unspecified thumb (nail), sequela	injury, sequela	0	1	agnostic	Musculoskeletal
	INJ019	Burn and corrosion, initial encounter	T23221A	Burn of second degree of single right finger (nail) except thumb, initial encounter	burns	0	1	agnostic	Dermatology
	INJ056	Burns and corrosion, subsequent encounter	T23221D	Burn of second degree of single right finger (nail) except thumb, subsequent encounter	burns	0	1	agnostic	Dermatology
	INJ073	Injury, sequela	T23221S	Burn of second degree of single right finger (nail) except thumb, sequela	injury, sequela	0	1	agnostic	Musculoskeletal
	INJ019	Burn and corrosion, initial encounter	T23222A	Burn of second degree of single left finger (nail) except thumb, initial encounter	burns	0	1	agnostic	Dermatology
	INJ056	Burns and corrosion, subsequent encounter	T23222D	Burn of second degree of single left finger (nail) except thumb, subsequent encounter	burns	0	1	agnostic	Dermatology
	INJ073	Injury, sequela	T23222S	Burn of second degree of single left finger (nail) except thumb, sequela	injury, sequela	0	1	agnostic	Musculoskeletal
	INJ019	Burn and corrosion, initial encounter	T23229A	Burn of second degree of unspecified single finger (nail) except thumb, initial encounter	burns	0	1	agnostic	Dermatology
	INJ056	Burns and corrosion, subsequent encounter	T23229D	Burn of second degree of unspecified single finger (nail) except thumb, subsequent encounter	burns	0	1	agnostic	Dermatology
	INJ073	Injury, sequela	T23229S	Burn of second degree of unspecified single finger (nail) except thumb, sequela	injury, sequela	0	1	agnostic	Musculoskeletal
	INJ019	Burn and corrosion, initial encounter	T23231A	Burn of second degree of multiple right fingers (nail), not including thumb, initial encounter	burns	0	1	agnostic	Dermatology
	INJ056	Burns and corrosion, subsequent encounter	T23231D	Burn of second degree of multiple right fingers (nail), not including thumb, subsequent encounter	burns	0	1	agnostic	Dermatology
	INJ073	Injury, sequela	T23231S	Burn of second degree of multiple right fingers (nail), not including thumb, sequela	injury, sequela	0	1	agnostic	Musculoskeletal
	INJ019	Burn and corrosion, initial encounter	T23232A	Burn of second degree of multiple left fingers (nail), not including thumb, initial encounter	burns	0	1	agnostic	Dermatology
	INJ056	Burns and corrosion, subsequent encounter	T23232D	Burn of second degree of multiple left fingers (nail), not including thumb, subsequent encounter	burns	0	1	agnostic	Dermatology
	INJ073	Injury, sequela	T23232S	Burn of second degree of multiple left fingers (nail), not including thumb, sequela	injury, sequela	0	1	agnostic	Musculoskeletal
	INJ019	Burn and corrosion, initial encounter	T23239A	Burn of second degree of unspecified multiple fingers (nail), not including thumb, initial encounter	burns	0	1	agnostic	Dermatology
	INJ056	Burns and corrosion, subsequent encounter	T23239D	Burn of second degree of unspecified multiple fingers (nail), not including thumb, subsequent encounter	burns	0	1	agnostic	Dermatology
	INJ073	Injury, sequela	T23239S	Burn of second degree of unspecified multiple fingers (nail), not including thumb, sequela	injury, sequela	0	1	agnostic	Musculoskeletal
	INJ019	Burn and corrosion, initial encounter	T23241A	Burn of second degree of multiple right fingers (nail), including thumb, initial encounter	burns	0	1	agnostic	Dermatology
	INJ056	Burns and corrosion, subsequent encounter	T23241D	Burn of second degree of multiple right fingers (nail), including thumb, subsequent encounter	burns	0	1	agnostic	Dermatology
	INJ073	Injury, sequela	T23241S	Burn of second degree of multiple right fingers (nail), including thumb, sequela	injury, sequela	0	1	agnostic	Musculoskeletal
	INJ019	Burn and corrosion, initial encounter	T23242A	Burn of second degree of multiple left fingers (nail), including thumb, initial encounter	burns	0	1	agnostic	Dermatology
	INJ056	Burns and corrosion, subsequent encounter	T23242D	Burn of second degree of multiple left fingers (nail), including thumb, subsequent encounter	burns	0	1	agnostic	Dermatology
	INJ073	Injury, sequela	T23242S	Burn of second degree of multiple left fingers (nail), including thumb, sequela	injury, sequela	0	1	agnostic	Musculoskeletal
	INJ019	Burn and corrosion, initial encounter	T23249A	Burn of second degree of unspecified multiple fingers (nail), including thumb, initial encounter	burns	0	1	agnostic	Dermatology
	INJ056	Burns and corrosion, subsequent encounter	T23249D	Burn of second degree of unspecified multiple fingers (nail), including thumb, subsequent encounter	burns	0	1	agnostic	Dermatology
	INJ073	Injury, sequela	T23249S	Burn of second degree of unspecified multiple fingers (nail), including thumb, sequela	injury, sequela	0	1	agnostic	Musculoskeletal
	INJ019	Burn and corrosion, initial encounter	T23251A	Burn of second degree of right palm, initial encounter	burns	0	1	agnostic	Dermatology
	INJ056	Burns and corrosion, subsequent encounter	T23251D	Burn of second degree of right palm, subsequent encounter	burns	0	1	agnostic	Dermatology
	INJ073	Injury, sequela	T23251S	Burn of second degree of right palm, sequela	injury, sequela	0	1	agnostic	Musculoskeletal
	INJ019	Burn and corrosion, initial encounter	T23252A	Burn of second degree of left palm, initial encounter	burns	0	1	agnostic	Dermatology
	INJ056	Burns and corrosion, subsequent encounter	T23252D	Burn of second degree of left palm, subsequent encounter	burns	0	1	agnostic	Dermatology
	INJ073	Injury, sequela	T23252S	Burn of second degree of left palm, sequela	injury, sequela	0	1	agnostic	Musculoskeletal
	INJ019	Burn and corrosion, initial encounter	T23259A	Burn of second degree of unspecified palm, initial encounter	burns	0	1	agnostic	Dermatology
	INJ056	Burns and corrosion, subsequent encounter	T23259D	Burn of second degree of unspecified palm, subsequent encounter	burns	0	1	agnostic	Dermatology
	INJ073	Injury, sequela	T23259S	Burn of second degree of unspecified palm, sequela	injury, sequela	0	1	agnostic	Musculoskeletal
	INJ019	Burn and corrosion, initial encounter	T23261A	Burn of second degree of back of right hand, initial encounter	burns	0	1	agnostic	Dermatology
	INJ056	Burns and corrosion, subsequent encounter	T23261D	Burn of second degree of back of right hand, subsequent encounter	burns	0	1	agnostic	Dermatology
	INJ073	Injury, sequela	T23261S	Burn of second degree of back of right hand, sequela	injury, sequela	0	1	agnostic	Musculoskeletal
	INJ019	Burn and corrosion, initial encounter	T23262A	Burn of second degree of back of left hand, initial encounter	burns	0	1	agnostic	Dermatology
	INJ056	Burns and corrosion, subsequent encounter	T23262D	Burn of second degree of back of left hand, subsequent encounter	burns	0	1	agnostic	Dermatology
	INJ073	Injury, sequela	T23262S	Burn of second degree of back of left hand, sequela	injury, sequela	0	1	agnostic	Musculoskeletal
	INJ019	Burn and corrosion, initial encounter	T23269A	Burn of second degree of back of unspecified hand, initial encounter	burns	0	1	agnostic	Dermatology
	INJ056	Burns and corrosion, subsequent encounter	T23269D	Burn of second degree of back of unspecified hand, subsequent encounter	burns	0	1	agnostic	Dermatology
	INJ073	Injury, sequela	T23269S	Burn of second degree of back of unspecified hand, sequela	injury, sequela	0	1	agnostic	Musculoskeletal
	INJ019	Burn and corrosion, initial encounter	T23271A	Burn of second degree of right wrist, initial encounter	burns	0	1	agnostic	Dermatology
	INJ056	Burns and corrosion, subsequent encounter	T23271D	Burn of second degree of right wrist, subsequent encounter	burns	0	1	agnostic	Dermatology
	INJ073	Injury, sequela	T23271S	Burn of second degree of right wrist, sequela	injury, sequela	0	1	agnostic	Musculoskeletal
	INJ019	Burn and corrosion, initial encounter	T23272A	Burn of second degree of left wrist, initial encounter	burns	0	1	agnostic	Dermatology
	INJ056	Burns and corrosion, subsequent encounter	T23272D	Burn of second degree of left wrist, subsequent encounter	burns	0	1	agnostic	Dermatology
	INJ073	Injury, sequela	T23272S	Burn of second degree of left wrist, sequela	injury, sequela	0	1	agnostic	Musculoskeletal
	INJ019	Burn and corrosion, initial encounter	T23279A	Burn of second degree of unspecified wrist, initial encounter	burns	0	1	agnostic	Dermatology
	INJ056	Burns and corrosion, subsequent encounter	T23279D	Burn of second degree of unspecified wrist, subsequent encounter	burns	0	1	agnostic	Dermatology
	INJ073	Injury, sequela	T23279S	Burn of second degree of unspecified wrist, sequela	injury, sequela	0	1	agnostic	Musculoskeletal
	INJ019	Burn and corrosion, initial encounter	T23291A	Burn of second degree of multiple sites of right wrist and hand, initial encounter	burns	0	1	agnostic	Dermatology
	INJ056	Burns and corrosion, subsequent encounter	T23291D	Burn of second degree of multiple sites of right wrist and hand, subsequent encounter	burns	0	1	agnostic	Dermatology
	INJ073	Injury, sequela	T23291S	Burn of second degree of multiple sites of right wrist and hand, sequela	injury, sequela	0	1	agnostic	Musculoskeletal
	INJ019	Burn and corrosion, initial encounter	T23292A	Burn of second degree of multiple sites of left wrist and hand, initial encounter	burns	0	1	agnostic	Dermatology
	INJ056	Burns and corrosion, subsequent encounter	T23292D	Burn of second degree of multiple sites of left wrist and hand, subsequent encounter	burns	0	1	agnostic	Dermatology
	INJ073	Injury, sequela	T23292S	Burn of second degree of multiple sites of left wrist and hand, sequela	injury, sequela	0	1	agnostic	Musculoskeletal
	INJ019	Burn and corrosion, initial encounter	T23299A	Burn of second degree of multiple sites of unspecified wrist and hand, initial encounter	burns	0	1	agnostic	Dermatology
	INJ056	Burns and corrosion, subsequent encounter	T23299D	Burn of second degree of multiple sites of unspecified wrist and hand, subsequent encounter	burns	0	1	agnostic	Dermatology
	INJ073	Injury, sequela	T23299S	Burn of second degree of multiple sites of unspecified wrist and hand, sequela	injury, sequela	0	1	agnostic	Musculoskeletal
	INJ019	Burn and corrosion, initial encounter	T23301A	Burn of third degree of right hand, unspecified site, initial encounter	burns	0	1	agnostic	Dermatology
	INJ056	Burns and corrosion, subsequent encounter	T23301D	Burn of third degree of right hand, unspecified site, subsequent encounter	burns	0	1	agnostic	Dermatology
	INJ073	Injury, sequela	T23301S	Burn of third degree of right hand, unspecified site, sequela	injury, sequela	0	1	agnostic	Musculoskeletal
	INJ019	Burn and corrosion, initial encounter	T23302A	Burn of third degree of left hand, unspecified site, initial encounter	burns	0	1	agnostic	Dermatology
	INJ056	Burns and corrosion, subsequent encounter	T23302D	Burn of third degree of left hand, unspecified site, subsequent encounter	burns	0	1	agnostic	Dermatology
	INJ073	Injury, sequela	T23302S	Burn of third degree of left hand, unspecified site, sequela	injury, sequela	0	1	agnostic	Musculoskeletal
	INJ019	Burn and corrosion, initial encounter	T23309A	Burn of third degree of unspecified hand, unspecified site, initial encounter	burns	0	1	agnostic	Dermatology
	INJ056	Burns and corrosion, subsequent encounter	T23309D	Burn of third degree of unspecified hand, unspecified site, subsequent encounter	burns	0	1	agnostic	Dermatology
	INJ073	Injury, sequela	T23309S	Burn of third degree of unspecified hand, unspecified site, sequela	injury, sequela	0	1	agnostic	Musculoskeletal
	INJ019	Burn and corrosion, initial encounter	T23311A	Burn of third degree of right thumb (nail), initial encounter	burns	0	1	agnostic	Dermatology
	INJ056	Burns and corrosion, subsequent encounter	T23311D	Burn of third degree of right thumb (nail), subsequent encounter	burns	0	1	agnostic	Dermatology
	INJ073	Injury, sequela	T23311S	Burn of third degree of right thumb (nail), sequela	injury, sequela	0	1	agnostic	Musculoskeletal
	INJ019	Burn and corrosion, initial encounter	T23312A	Burn of third degree of left thumb (nail), initial encounter	burns	0	1	agnostic	Dermatology
	INJ056	Burns and corrosion, subsequent encounter	T23312D	Burn of third degree of left thumb (nail), subsequent encounter	burns	0	1	agnostic	Dermatology
	INJ073	Injury, sequela	T23312S	Burn of third degree of left thumb (nail), sequela	injury, sequela	0	1	agnostic	Musculoskeletal
	INJ019	Burn and corrosion, initial encounter	T23319A	Burn of third degree of unspecified thumb (nail), initial encounter	burns	0	1	agnostic	Dermatology
	INJ056	Burns and corrosion, subsequent encounter	T23319D	Burn of third degree of unspecified thumb (nail), subsequent encounter	burns	0	1	agnostic	Dermatology
	INJ073	Injury, sequela	T23319S	Burn of third degree of unspecified thumb (nail), sequela	injury, sequela	0	1	agnostic	Musculoskeletal
	INJ019	Burn and corrosion, initial encounter	T23321A	Burn of third degree of single right finger (nail) except thumb, initial encounter	burns	0	1	agnostic	Dermatology
	INJ056	Burns and corrosion, subsequent encounter	T23321D	Burn of third degree of single right finger (nail) except thumb, subsequent encounter	burns	0	1	agnostic	Dermatology
	INJ073	Injury, sequela	T23321S	Burn of third degree of single right finger (nail) except thumb, sequela	injury, sequela	0	1	agnostic	Musculoskeletal
	INJ019	Burn and corrosion, initial encounter	T23322A	Burn of third degree of single left finger (nail) except thumb, initial encounter	burns	0	1	agnostic	Dermatology
	INJ056	Burns and corrosion, subsequent encounter	T23322D	Burn of third degree of single left finger (nail) except thumb, subsequent encounter	burns	0	1	agnostic	Dermatology
	INJ073	Injury, sequela	T23322S	Burn of third degree of single left finger (nail) except thumb, sequela	injury, sequela	0	1	agnostic	Musculoskeletal
	INJ019	Burn and corrosion, initial encounter	T23329A	Burn of third degree of unspecified single finger (nail) except thumb, initial encounter	burns	0	1	agnostic	Dermatology
	INJ056	Burns and corrosion, subsequent encounter	T23329D	Burn of third degree of unspecified single finger (nail) except thumb, subsequent encounter	burns	0	1	agnostic	Dermatology
	INJ073	Injury, sequela	T23329S	Burn of third degree of unspecified single finger (nail) except thumb, sequela	injury, sequela	0	1	agnostic	Musculoskeletal
	INJ019	Burn and corrosion, initial encounter	T23331A	Burn of third degree of multiple right fingers (nail), not including thumb, initial encounter	burns	0	1	agnostic	Dermatology
	INJ056	Burns and corrosion, subsequent encounter	T23331D	Burn of third degree of multiple right fingers (nail), not including thumb, subsequent encounter	burns	0	1	agnostic	Dermatology
	INJ073	Injury, sequela	T23331S	Burn of third degree of multiple right fingers (nail), not including thumb, sequela	injury, sequela	0	1	agnostic	Musculoskeletal
	INJ019	Burn and corrosion, initial encounter	T23332A	Burn of third degree of multiple left fingers (nail), not including thumb, initial encounter	burns	0	1	agnostic	Dermatology
	INJ056	Burns and corrosion, subsequent encounter	T23332D	Burn of third degree of multiple left fingers (nail), not including thumb, subsequent encounter	burns	0	1	agnostic	Dermatology
	INJ073	Injury, sequela	T23332S	Burn of third degree of multiple left fingers (nail), not including thumb, sequela	injury, sequela	0	1	agnostic	Musculoskeletal
	INJ019	Burn and corrosion, initial encounter	T23339A	Burn of third degree of unspecified multiple fingers (nail), not including thumb, initial encounter	burns	0	1	agnostic	Dermatology
	INJ056	Burns and corrosion, subsequent encounter	T23339D	Burn of third degree of unspecified multiple fingers (nail), not including thumb, subsequent encounter	burns	0	1	agnostic	Dermatology
	INJ073	Injury, sequela	T23339S	Burn of third degree of unspecified multiple fingers (nail), not including thumb, sequela	injury, sequela	0	1	agnostic	Musculoskeletal
	INJ019	Burn and corrosion, initial encounter	T23341A	Burn of third degree of multiple right fingers (nail), including thumb, initial encounter	burns	0	1	agnostic	Dermatology
	INJ056	Burns and corrosion, subsequent encounter	T23341D	Burn of third degree of multiple right fingers (nail), including thumb, subsequent encounter	burns	0	1	agnostic	Dermatology
	INJ073	Injury, sequela	T23341S	Burn of third degree of multiple right fingers (nail), including thumb, sequela	injury, sequela	0	1	agnostic	Musculoskeletal
	INJ019	Burn and corrosion, initial encounter	T23342A	Burn of third degree of multiple left fingers (nail), including thumb, initial encounter	burns	0	1	agnostic	Dermatology
	INJ056	Burns and corrosion, subsequent encounter	T23342D	Burn of third degree of multiple left fingers (nail), including thumb, subsequent encounter	burns	0	1	agnostic	Dermatology
	INJ073	Injury, sequela	T23342S	Burn of third degree of multiple left fingers (nail), including thumb, sequela	injury, sequela	0	1	agnostic	Musculoskeletal
	INJ019	Burn and corrosion, initial encounter	T23349A	Burn of third degree of unspecified multiple fingers (nail), including thumb, initial encounter	burns	0	1	agnostic	Dermatology
	INJ056	Burns and corrosion, subsequent encounter	T23349D	Burn of third degree of unspecified multiple fingers (nail), including thumb, subsequent encounter	burns	0	1	agnostic	Dermatology
	INJ073	Injury, sequela	T23349S	Burn of third degree of unspecified multiple fingers (nail), including thumb, sequela	injury, sequela	0	1	agnostic	Musculoskeletal
	INJ019	Burn and corrosion, initial encounter	T23351A	Burn of third degree of right palm, initial encounter	burns	0	1	agnostic	Dermatology
	INJ056	Burns and corrosion, subsequent encounter	T23351D	Burn of third degree of right palm, subsequent encounter	burns	0	1	agnostic	Dermatology
	INJ073	Injury, sequela	T23351S	Burn of third degree of right palm, sequela	injury, sequela	0	1	agnostic	Musculoskeletal
	INJ019	Burn and corrosion, initial encounter	T23352A	Burn of third degree of left palm, initial encounter	burns	0	1	agnostic	Dermatology
	INJ056	Burns and corrosion, subsequent encounter	T23352D	Burn of third degree of left palm, subsequent encounter	burns	0	1	agnostic	Dermatology
	INJ073	Injury, sequela	T23352S	Burn of third degree of left palm, sequela	injury, sequela	0	1	agnostic	Musculoskeletal
	INJ019	Burn and corrosion, initial encounter	T23359A	Burn of third degree of unspecified palm, initial encounter	burns	0	1	agnostic	Dermatology
	INJ056	Burns and corrosion, subsequent encounter	T23359D	Burn of third degree of unspecified palm, subsequent encounter	burns	0	1	agnostic	Dermatology
	INJ073	Injury, sequela	T23359S	Burn of third degree of unspecified palm, sequela	injury, sequela	0	1	agnostic	Musculoskeletal
	INJ019	Burn and corrosion, initial encounter	T23361A	Burn of third degree of back of right hand, initial encounter	burns	0	1	agnostic	Dermatology
	INJ056	Burns and corrosion, subsequent encounter	T23361D	Burn of third degree of back of right hand, subsequent encounter	burns	0	1	agnostic	Dermatology
	INJ073	Injury, sequela	T23361S	Burn of third degree of back of right hand, sequela	injury, sequela	0	1	agnostic	Musculoskeletal
	INJ019	Burn and corrosion, initial encounter	T23362A	Burn of third degree of back of left hand, initial encounter	burns	0	1	agnostic	Dermatology
	INJ056	Burns and corrosion, subsequent encounter	T23362D	Burn of third degree of back of left hand, subsequent encounter	burns	0	1	agnostic	Dermatology
	INJ073	Injury, sequela	T23362S	Burn of third degree of back of left hand, sequela	injury, sequela	0	1	agnostic	Musculoskeletal
	INJ019	Burn and corrosion, initial encounter	T23369A	Burn of third degree of back of unspecified hand, initial encounter	burns	0	1	agnostic	Dermatology
	INJ056	Burns and corrosion, subsequent encounter	T23369D	Burn of third degree of back of unspecified hand, subsequent encounter	burns	0	1	agnostic	Dermatology
	INJ073	Injury, sequela	T23369S	Burn of third degree of back of unspecified hand, sequela	injury, sequela	0	1	agnostic	Musculoskeletal
	INJ019	Burn and corrosion, initial encounter	T23371A	Burn of third degree of right wrist, initial encounter	burns	0	1	agnostic	Dermatology
	INJ056	Burns and corrosion, subsequent encounter	T23371D	Burn of third degree of right wrist, subsequent encounter	burns	0	1	agnostic	Dermatology
	INJ073	Injury, sequela	T23371S	Burn of third degree of right wrist, sequela	injury, sequela	0	1	agnostic	Musculoskeletal
	INJ019	Burn and corrosion, initial encounter	T23372A	Burn of third degree of left wrist, initial encounter	burns	0	1	agnostic	Dermatology
	INJ056	Burns and corrosion, subsequent encounter	T23372D	Burn of third degree of left wrist, subsequent encounter	burns	0	1	agnostic	Dermatology
	INJ073	Injury, sequela	T23372S	Burn of third degree of left wrist, sequela	injury, sequela	0	1	agnostic	Musculoskeletal
	INJ019	Burn and corrosion, initial encounter	T23379A	Burn of third degree of unspecified wrist, initial encounter	burns	0	1	agnostic	Dermatology
	INJ056	Burns and corrosion, subsequent encounter	T23379D	Burn of third degree of unspecified wrist, subsequent encounter	burns	0	1	agnostic	Dermatology
	INJ073	Injury, sequela	T23379S	Burn of third degree of unspecified wrist, sequela	injury, sequela	0	1	agnostic	Musculoskeletal
	INJ019	Burn and corrosion, initial encounter	T23391A	Burn of third degree of multiple sites of right wrist and hand, initial encounter	burns	0	1	agnostic	Dermatology
	INJ056	Burns and corrosion, subsequent encounter	T23391D	Burn of third degree of multiple sites of right wrist and hand, subsequent encounter	burns	0	1	agnostic	Dermatology
	INJ073	Injury, sequela	T23391S	Burn of third degree of multiple sites of right wrist and hand, sequela	injury, sequela	0	1	agnostic	Musculoskeletal
	INJ019	Burn and corrosion, initial encounter	T23392A	Burn of third degree of multiple sites of left wrist and hand, initial encounter	burns	0	1	agnostic	Dermatology
	INJ056	Burns and corrosion, subsequent encounter	T23392D	Burn of third degree of multiple sites of left wrist and hand, subsequent encounter	burns	0	1	agnostic	Dermatology
	INJ073	Injury, sequela	T23392S	Burn of third degree of multiple sites of left wrist and hand, sequela	injury, sequela	0	1	agnostic	Musculoskeletal
	INJ019	Burn and corrosion, initial encounter	T23399A	Burn of third degree of multiple sites of unspecified wrist and hand, initial encounter	burns	0	1	agnostic	Dermatology
	INJ056	Burns and corrosion, subsequent encounter	T23399D	Burn of third degree of multiple sites of unspecified wrist and hand, subsequent encounter	burns	0	1	agnostic	Dermatology
	INJ073	Injury, sequela	T23399S	Burn of third degree of multiple sites of unspecified wrist and hand, sequela	injury, sequela	0	1	agnostic	Musculoskeletal
	INJ019	Burn and corrosion, initial encounter	T23401A	Corrosion of unspecified degree of right hand, unspecified site, initial encounter	burns	0	1	agnostic	Dermatology
	INJ056	Burns and corrosion, subsequent encounter	T23401D	Corrosion of unspecified degree of right hand, unspecified site, subsequent encounter	burns	0	1	agnostic	Dermatology
	INJ073	Injury, sequela	T23401S	Corrosion of unspecified degree of right hand, unspecified site, sequela	injury, sequela	0	1	agnostic	Musculoskeletal
	INJ019	Burn and corrosion, initial encounter	T23402A	Corrosion of unspecified degree of left hand, unspecified site, initial encounter	burns	0	1	agnostic	Dermatology
	INJ056	Burns and corrosion, subsequent encounter	T23402D	Corrosion of unspecified degree of left hand, unspecified site, subsequent encounter	burns	0	1	agnostic	Dermatology
	INJ073	Injury, sequela	T23402S	Corrosion of unspecified degree of left hand, unspecified site, sequela	injury, sequela	0	1	agnostic	Musculoskeletal
	INJ019	Burn and corrosion, initial encounter	T23409A	Corrosion of unspecified degree of unspecified hand, unspecified site, initial encounter	burns	0	1	agnostic	Dermatology
	INJ056	Burns and corrosion, subsequent encounter	T23409D	Corrosion of unspecified degree of unspecified hand, unspecified site, subsequent encounter	burns	0	1	agnostic	Dermatology
	INJ073	Injury, sequela	T23409S	Corrosion of unspecified degree of unspecified hand, unspecified site, sequela	injury, sequela	0	1	agnostic	Musculoskeletal
	INJ019	Burn and corrosion, initial encounter	T23411A	Corrosion of unspecified degree of right thumb (nail), initial encounter	burns	0	1	agnostic	Dermatology
	INJ056	Burns and corrosion, subsequent encounter	T23411D	Corrosion of unspecified degree of right thumb (nail), subsequent encounter	burns	0	1	agnostic	Dermatology
	INJ073	Injury, sequela	T23411S	Corrosion of unspecified degree of right thumb (nail), sequela	injury, sequela	0	1	agnostic	Musculoskeletal
	INJ019	Burn and corrosion, initial encounter	T23412A	Corrosion of unspecified degree of left thumb (nail), initial encounter	burns	0	1	agnostic	Dermatology
	INJ056	Burns and corrosion, subsequent encounter	T23412D	Corrosion of unspecified degree of left thumb (nail), subsequent encounter	burns	0	1	agnostic	Dermatology
	INJ073	Injury, sequela	T23412S	Corrosion of unspecified degree of left thumb (nail), sequela	injury, sequela	0	1	agnostic	Musculoskeletal
	INJ019	Burn and corrosion, initial encounter	T23419A	Corrosion of unspecified degree of unspecified thumb (nail), initial encounter	burns	0	1	agnostic	Dermatology
	INJ056	Burns and corrosion, subsequent encounter	T23419D	Corrosion of unspecified degree of unspecified thumb (nail), subsequent encounter	burns	0	1	agnostic	Dermatology
	INJ073	Injury, sequela	T23419S	Corrosion of unspecified degree of unspecified thumb (nail), sequela	injury, sequela	0	1	agnostic	Musculoskeletal
	INJ019	Burn and corrosion, initial encounter	T23421A	Corrosion of unspecified degree of single right finger (nail) except thumb, initial encounter	burns	0	1	agnostic	Dermatology
	INJ056	Burns and corrosion, subsequent encounter	T23421D	Corrosion of unspecified degree of single right finger (nail) except thumb, subsequent encounter	burns	0	1	agnostic	Dermatology
	INJ073	Injury, sequela	T23421S	Corrosion of unspecified degree of single right finger (nail) except thumb, sequela	injury, sequela	0	1	agnostic	Musculoskeletal
	INJ019	Burn and corrosion, initial encounter	T23422A	Corrosion of unspecified degree of single left finger (nail) except thumb, initial encounter	burns	0	1	agnostic	Dermatology
	INJ056	Burns and corrosion, subsequent encounter	T23422D	Corrosion of unspecified degree of single left finger (nail) except thumb, subsequent encounter	burns	0	1	agnostic	Dermatology
	INJ073	Injury, sequela	T23422S	Corrosion of unspecified degree of single left finger (nail) except thumb, sequela	injury, sequela	0	1	agnostic	Musculoskeletal
	INJ019	Burn and corrosion, initial encounter	T23429A	Corrosion of unspecified degree of unspecified single finger (nail) except thumb, initial encounter	burns	0	1	agnostic	Dermatology
	INJ056	Burns and corrosion, subsequent encounter	T23429D	Corrosion of unspecified degree of unspecified single finger (nail) except thumb, subsequent encounter	burns	0	1	agnostic	Dermatology
	INJ073	Injury, sequela	T23429S	Corrosion of unspecified degree of unspecified single finger (nail) except thumb, sequela	injury, sequela	0	1	agnostic	Musculoskeletal
	INJ019	Burn and corrosion, initial encounter	T23431A	Corrosion of unspecified degree of multiple right fingers (nail), not including thumb, initial encounter	burns	0	1	agnostic	Dermatology
	INJ056	Burns and corrosion, subsequent encounter	T23431D	Corrosion of unspecified degree of multiple right fingers (nail), not including thumb, subsequent encounter	burns	0	1	agnostic	Dermatology
	INJ073	Injury, sequela	T23431S	Corrosion of unspecified degree of multiple right fingers (nail), not including thumb, sequela	injury, sequela	0	1	agnostic	Musculoskeletal
	INJ019	Burn and corrosion, initial encounter	T23432A	Corrosion of unspecified degree of multiple left fingers (nail), not including thumb, initial encounter	burns	0	1	agnostic	Dermatology
	INJ056	Burns and corrosion, subsequent encounter	T23432D	Corrosion of unspecified degree of multiple left fingers (nail), not including thumb, subsequent encounter	burns	0	1	agnostic	Dermatology
	INJ073	Injury, sequela	T23432S	Corrosion of unspecified degree of multiple left fingers (nail), not including thumb, sequela	injury, sequela	0	1	agnostic	Musculoskeletal
	INJ019	Burn and corrosion, initial encounter	T23439A	Corrosion of unspecified degree of unspecified multiple fingers (nail), not including thumb, initial encounter	burns	0	1	agnostic	Dermatology
	INJ056	Burns and corrosion, subsequent encounter	T23439D	Corrosion of unspecified degree of unspecified multiple fingers (nail), not including thumb, subsequent encounter	burns	0	1	agnostic	Dermatology
	INJ073	Injury, sequela	T23439S	Corrosion of unspecified degree of unspecified multiple fingers (nail), not including thumb, sequela	injury, sequela	0	1	agnostic	Musculoskeletal
	INJ019	Burn and corrosion, initial encounter	T23441A	Corrosion of unspecified degree of multiple right fingers (nail), including thumb, initial encounter	burns	0	1	agnostic	Dermatology
	INJ056	Burns and corrosion, subsequent encounter	T23441D	Corrosion of unspecified degree of multiple right fingers (nail), including thumb, subsequent encounter	burns	0	1	agnostic	Dermatology
	INJ073	Injury, sequela	T23441S	Corrosion of unspecified degree of multiple right fingers (nail), including thumb, sequela	injury, sequela	0	1	agnostic	Musculoskeletal
	INJ019	Burn and corrosion, initial encounter	T23442A	Corrosion of unspecified degree of multiple left fingers (nail), including thumb, initial encounter	burns	0	1	agnostic	Dermatology
	INJ056	Burns and corrosion, subsequent encounter	T23442D	Corrosion of unspecified degree of multiple left fingers (nail), including thumb, subsequent encounter	burns	0	1	agnostic	Dermatology
	INJ073	Injury, sequela	T23442S	Corrosion of unspecified degree of multiple left fingers (nail), including thumb, sequela	injury, sequela	0	1	agnostic	Musculoskeletal
	INJ019	Burn and corrosion, initial encounter	T23449A	Corrosion of unspecified degree of unspecified multiple fingers (nail), including thumb, initial encounter	burns	0	1	agnostic	Dermatology
	INJ056	Burns and corrosion, subsequent encounter	T23449D	Corrosion of unspecified degree of unspecified multiple fingers (nail), including thumb, subsequent encounter	burns	0	1	agnostic	Dermatology
	INJ073	Injury, sequela	T23449S	Corrosion of unspecified degree of unspecified multiple fingers (nail), including thumb, sequela	injury, sequela	0	1	agnostic	Musculoskeletal
	INJ019	Burn and corrosion, initial encounter	T23451A	Corrosion of unspecified degree of right palm, initial encounter	burns	0	1	agnostic	Dermatology
	INJ056	Burns and corrosion, subsequent encounter	T23451D	Corrosion of unspecified degree of right palm, subsequent encounter	burns	0	1	agnostic	Dermatology
	INJ073	Injury, sequela	T23451S	Corrosion of unspecified degree of right palm, sequela	injury, sequela	0	1	agnostic	Musculoskeletal
	INJ019	Burn and corrosion, initial encounter	T23452A	Corrosion of unspecified degree of left palm, initial encounter	burns	0	1	agnostic	Dermatology
	INJ056	Burns and corrosion, subsequent encounter	T23452D	Corrosion of unspecified degree of left palm, subsequent encounter	burns	0	1	agnostic	Dermatology
	INJ073	Injury, sequela	T23452S	Corrosion of unspecified degree of left palm, sequela	injury, sequela	0	1	agnostic	Musculoskeletal
	INJ019	Burn and corrosion, initial encounter	T23459A	Corrosion of unspecified degree of unspecified palm, initial encounter	burns	0	1	agnostic	Dermatology
	INJ056	Burns and corrosion, subsequent encounter	T23459D	Corrosion of unspecified degree of unspecified palm, subsequent encounter	burns	0	1	agnostic	Dermatology
	INJ073	Injury, sequela	T23459S	Corrosion of unspecified degree of unspecified palm, sequela	injury, sequela	0	1	agnostic	Musculoskeletal
	INJ019	Burn and corrosion, initial encounter	T23461A	Corrosion of unspecified degree of back of right hand, initial encounter	burns	0	1	agnostic	Dermatology
	INJ056	Burns and corrosion, subsequent encounter	T23461D	Corrosion of unspecified degree of back of right hand, subsequent encounter	burns	0	1	agnostic	Dermatology
	INJ073	Injury, sequela	T23461S	Corrosion of unspecified degree of back of right hand, sequela	injury, sequela	0	1	agnostic	Musculoskeletal
	INJ019	Burn and corrosion, initial encounter	T23462A	Corrosion of unspecified degree of back of left hand, initial encounter	burns	0	1	agnostic	Dermatology
	INJ056	Burns and corrosion, subsequent encounter	T23462D	Corrosion of unspecified degree of back of left hand, subsequent encounter	burns	0	1	agnostic	Dermatology
	INJ073	Injury, sequela	T23462S	Corrosion of unspecified degree of back of left hand, sequela	injury, sequela	0	1	agnostic	Musculoskeletal
	INJ019	Burn and corrosion, initial encounter	T23469A	Corrosion of unspecified degree of back of unspecified hand, initial encounter	burns	0	1	agnostic	Dermatology
	INJ056	Burns and corrosion, subsequent encounter	T23469D	Corrosion of unspecified degree of back of unspecified hand, subsequent encounter	burns	0	1	agnostic	Dermatology
	INJ073	Injury, sequela	T23469S	Corrosion of unspecified degree of back of unspecified hand, sequela	injury, sequela	0	1	agnostic	Musculoskeletal
	INJ019	Burn and corrosion, initial encounter	T23471A	Corrosion of unspecified degree of right wrist, initial encounter	burns	0	1	agnostic	Dermatology
	INJ056	Burns and corrosion, subsequent encounter	T23471D	Corrosion of unspecified degree of right wrist, subsequent encounter	burns	0	1	agnostic	Dermatology
	INJ073	Injury, sequela	T23471S	Corrosion of unspecified degree of right wrist, sequela	injury, sequela	0	1	agnostic	Musculoskeletal
	INJ019	Burn and corrosion, initial encounter	T23472A	Corrosion of unspecified degree of left wrist, initial encounter	burns	0	1	agnostic	Dermatology
	INJ056	Burns and corrosion, subsequent encounter	T23472D	Corrosion of unspecified degree of left wrist, subsequent encounter	burns	0	1	agnostic	Dermatology
	INJ073	Injury, sequela	T23472S	Corrosion of unspecified degree of left wrist, sequela	injury, sequela	0	1	agnostic	Musculoskeletal
	INJ019	Burn and corrosion, initial encounter	T23479A	Corrosion of unspecified degree of unspecified wrist, initial encounter	burns	0	1	agnostic	Dermatology
	INJ056	Burns and corrosion, subsequent encounter	T23479D	Corrosion of unspecified degree of unspecified wrist, subsequent encounter	burns	0	1	agnostic	Dermatology
	INJ073	Injury, sequela	T23479S	Corrosion of unspecified degree of unspecified wrist, sequela	injury, sequela	0	1	agnostic	Musculoskeletal
	INJ019	Burn and corrosion, initial encounter	T23491A	Corrosion of unspecified degree of multiple sites of right wrist and hand, initial encounter	burns	0	1	agnostic	Dermatology
	INJ056	Burns and corrosion, subsequent encounter	T23491D	Corrosion of unspecified degree of multiple sites of right wrist and hand, subsequent encounter	burns	0	1	agnostic	Dermatology
	INJ073	Injury, sequela	T23491S	Corrosion of unspecified degree of multiple sites of right wrist and hand, sequela	injury, sequela	0	1	agnostic	Musculoskeletal
	INJ019	Burn and corrosion, initial encounter	T23492A	Corrosion of unspecified degree of multiple sites of left wrist and hand, initial encounter	burns	0	1	agnostic	Dermatology
	INJ056	Burns and corrosion, subsequent encounter	T23492D	Corrosion of unspecified degree of multiple sites of left wrist and hand, subsequent encounter	burns	0	1	agnostic	Dermatology
	INJ073	Injury, sequela	T23492S	Corrosion of unspecified degree of multiple sites of left wrist and hand, sequela	injury, sequela	0	1	agnostic	Musculoskeletal
	INJ019	Burn and corrosion, initial encounter	T23499A	Corrosion of unspecified degree of multiple sites of unspecified wrist and hand, initial encounter	burns	0	1	agnostic	Dermatology
	INJ056	Burns and corrosion, subsequent encounter	T23499D	Corrosion of unspecified degree of multiple sites of unspecified wrist and hand, subsequent encounter	burns	0	1	agnostic	Dermatology
	INJ073	Injury, sequela	T23499S	Corrosion of unspecified degree of multiple sites of unspecified wrist and hand, sequela	injury, sequela	0	1	agnostic	Musculoskeletal
	INJ019	Burn and corrosion, initial encounter	T23501A	Corrosion of first degree of right hand, unspecified site, initial encounter	burns	0	1	agnostic	Dermatology
	INJ056	Burns and corrosion, subsequent encounter	T23501D	Corrosion of first degree of right hand, unspecified site, subsequent encounter	burns	0	1	agnostic	Dermatology
	INJ073	Injury, sequela	T23501S	Corrosion of first degree of right hand, unspecified site, sequela	injury, sequela	0	1	agnostic	Musculoskeletal
	INJ019	Burn and corrosion, initial encounter	T23502A	Corrosion of first degree of left hand, unspecified site, initial encounter	burns	0	1	agnostic	Dermatology
	INJ056	Burns and corrosion, subsequent encounter	T23502D	Corrosion of first degree of left hand, unspecified site, subsequent encounter	burns	0	1	agnostic	Dermatology
	INJ073	Injury, sequela	T23502S	Corrosion of first degree of left hand, unspecified site, sequela	injury, sequela	0	1	agnostic	Musculoskeletal
	INJ019	Burn and corrosion, initial encounter	T23509A	Corrosion of first degree of unspecified hand, unspecified site, initial encounter	burns	0	1	agnostic	Dermatology
	INJ056	Burns and corrosion, subsequent encounter	T23509D	Corrosion of first degree of unspecified hand, unspecified site, subsequent encounter	burns	0	1	agnostic	Dermatology
	INJ073	Injury, sequela	T23509S	Corrosion of first degree of unspecified hand, unspecified site, sequela	injury, sequela	0	1	agnostic	Musculoskeletal
	INJ019	Burn and corrosion, initial encounter	T23511A	Corrosion of first degree of right thumb (nail), initial encounter	burns	0	1	agnostic	Dermatology
	INJ056	Burns and corrosion, subsequent encounter	T23511D	Corrosion of first degree of right thumb (nail), subsequent encounter	burns	0	1	agnostic	Dermatology
	INJ073	Injury, sequela	T23511S	Corrosion of first degree of right thumb (nail), sequela	injury, sequela	0	1	agnostic	Musculoskeletal
	INJ019	Burn and corrosion, initial encounter	T23512A	Corrosion of first degree of left thumb (nail), initial encounter	burns	0	1	agnostic	Dermatology
	INJ056	Burns and corrosion, subsequent encounter	T23512D	Corrosion of first degree of left thumb (nail), subsequent encounter	burns	0	1	agnostic	Dermatology
	INJ073	Injury, sequela	T23512S	Corrosion of first degree of left thumb (nail), sequela	injury, sequela	0	1	agnostic	Musculoskeletal
	INJ019	Burn and corrosion, initial encounter	T23519A	Corrosion of first degree of unspecified thumb (nail), initial encounter	burns	0	1	agnostic	Dermatology
	INJ056	Burns and corrosion, subsequent encounter	T23519D	Corrosion of first degree of unspecified thumb (nail), subsequent encounter	burns	0	1	agnostic	Dermatology
	INJ073	Injury, sequela	T23519S	Corrosion of first degree of unspecified thumb (nail), sequela	injury, sequela	0	1	agnostic	Musculoskeletal
	INJ019	Burn and corrosion, initial encounter	T23521A	Corrosion of first degree of single right finger (nail) except thumb, initial encounter	burns	0	1	agnostic	Dermatology
	INJ056	Burns and corrosion, subsequent encounter	T23521D	Corrosion of first degree of single right finger (nail) except thumb, subsequent encounter	burns	0	1	agnostic	Dermatology
	INJ073	Injury, sequela	T23521S	Corrosion of first degree of single right finger (nail) except thumb, sequela	injury, sequela	0	1	agnostic	Musculoskeletal
	INJ019	Burn and corrosion, initial encounter	T23522A	Corrosion of first degree of single left finger (nail) except thumb, initial encounter	burns	0	1	agnostic	Dermatology
	INJ056	Burns and corrosion, subsequent encounter	T23522D	Corrosion of first degree of single left finger (nail) except thumb, subsequent encounter	burns	0	1	agnostic	Dermatology
	INJ073	Injury, sequela	T23522S	Corrosion of first degree of single left finger (nail) except thumb, sequela	injury, sequela	0	1	agnostic	Musculoskeletal
	INJ019	Burn and corrosion, initial encounter	T23529A	Corrosion of first degree of unspecified single finger (nail) except thumb, initial encounter	burns	0	1	agnostic	Dermatology
	INJ056	Burns and corrosion, subsequent encounter	T23529D	Corrosion of first degree of unspecified single finger (nail) except thumb, subsequent encounter	burns	0	1	agnostic	Dermatology
	INJ073	Injury, sequela	T23529S	Corrosion of first degree of unspecified single finger (nail) except thumb, sequela	injury, sequela	0	1	agnostic	Musculoskeletal
	INJ019	Burn and corrosion, initial encounter	T23531A	Corrosion of first degree of multiple right fingers (nail), not including thumb, initial encounter	burns	0	1	agnostic	Dermatology
	INJ056	Burns and corrosion, subsequent encounter	T23531D	Corrosion of first degree of multiple right fingers (nail), not including thumb, subsequent encounter	burns	0	1	agnostic	Dermatology
	INJ073	Injury, sequela	T23531S	Corrosion of first degree of multiple right fingers (nail), not including thumb, sequela	injury, sequela	0	1	agnostic	Musculoskeletal
	INJ019	Burn and corrosion, initial encounter	T23532A	Corrosion of first degree of multiple left fingers (nail), not including thumb, initial encounter	burns	0	1	agnostic	Dermatology
	INJ056	Burns and corrosion, subsequent encounter	T23532D	Corrosion of first degree of multiple left fingers (nail), not including thumb, subsequent encounter	burns	0	1	agnostic	Dermatology
	INJ073	Injury, sequela	T23532S	Corrosion of first degree of multiple left fingers (nail), not including thumb, sequela	injury, sequela	0	1	agnostic	Musculoskeletal
	INJ019	Burn and corrosion, initial encounter	T23539A	Corrosion of first degree of unspecified multiple fingers (nail), not including thumb, initial encounter	burns	0	1	agnostic	Dermatology
	INJ056	Burns and corrosion, subsequent encounter	T23539D	Corrosion of first degree of unspecified multiple fingers (nail), not including thumb, subsequent encounter	burns	0	1	agnostic	Dermatology
	INJ073	Injury, sequela	T23539S	Corrosion of first degree of unspecified multiple fingers (nail), not including thumb, sequela	injury, sequela	0	1	agnostic	Musculoskeletal
	INJ019	Burn and corrosion, initial encounter	T23541A	Corrosion of first degree of multiple right fingers (nail), including thumb, initial encounter	burns	0	1	agnostic	Dermatology
	INJ056	Burns and corrosion, subsequent encounter	T23541D	Corrosion of first degree of multiple right fingers (nail), including thumb, subsequent encounter	burns	0	1	agnostic	Dermatology
	INJ073	Injury, sequela	T23541S	Corrosion of first degree of multiple right fingers (nail), including thumb, sequela	injury, sequela	0	1	agnostic	Musculoskeletal
	INJ019	Burn and corrosion, initial encounter	T23542A	Corrosion of first degree of multiple left fingers (nail), including thumb, initial encounter	burns	0	1	agnostic	Dermatology
	INJ056	Burns and corrosion, subsequent encounter	T23542D	Corrosion of first degree of multiple left fingers (nail), including thumb, subsequent encounter	burns	0	1	agnostic	Dermatology
	INJ073	Injury, sequela	T23542S	Corrosion of first degree of multiple left fingers (nail), including thumb, sequela	injury, sequela	0	1	agnostic	Musculoskeletal
	INJ019	Burn and corrosion, initial encounter	T23549A	Corrosion of first degree of unspecified multiple fingers (nail), including thumb, initial encounter	burns	0	1	agnostic	Dermatology
	INJ056	Burns and corrosion, subsequent encounter	T23549D	Corrosion of first degree of unspecified multiple fingers (nail), including thumb, subsequent encounter	burns	0	1	agnostic	Dermatology
	INJ073	Injury, sequela	T23549S	Corrosion of first degree of unspecified multiple fingers (nail), including thumb, sequela	injury, sequela	0	1	agnostic	Musculoskeletal
	INJ019	Burn and corrosion, initial encounter	T23551A	Corrosion of first degree of right palm, initial encounter	burns	0	1	agnostic	Dermatology
	INJ056	Burns and corrosion, subsequent encounter	T23551D	Corrosion of first degree of right palm, subsequent encounter	burns	0	1	agnostic	Dermatology
	INJ073	Injury, sequela	T23551S	Corrosion of first degree of right palm, sequela	injury, sequela	0	1	agnostic	Musculoskeletal
	INJ019	Burn and corrosion, initial encounter	T23552A	Corrosion of first degree of left palm, initial encounter	burns	0	1	agnostic	Dermatology
	INJ056	Burns and corrosion, subsequent encounter	T23552D	Corrosion of first degree of left palm, subsequent encounter	burns	0	1	agnostic	Dermatology
	INJ073	Injury, sequela	T23552S	Corrosion of first degree of left palm, sequela	injury, sequela	0	1	agnostic	Musculoskeletal
	INJ019	Burn and corrosion, initial encounter	T23559A	Corrosion of first degree of unspecified palm, initial encounter	burns	0	1	agnostic	Dermatology
	INJ056	Burns and corrosion, subsequent encounter	T23559D	Corrosion of first degree of unspecified palm, subsequent encounter	burns	0	1	agnostic	Dermatology
	INJ073	Injury, sequela	T23559S	Corrosion of first degree of unspecified palm, sequela	injury, sequela	0	1	agnostic	Musculoskeletal
	INJ019	Burn and corrosion, initial encounter	T23561A	Corrosion of first degree of back of right hand, initial encounter	burns	0	1	agnostic	Dermatology
	INJ056	Burns and corrosion, subsequent encounter	T23561D	Corrosion of first degree of back of right hand, subsequent encounter	burns	0	1	agnostic	Dermatology
	INJ073	Injury, sequela	T23561S	Corrosion of first degree of back of right hand, sequela	injury, sequela	0	1	agnostic	Musculoskeletal
	INJ019	Burn and corrosion, initial encounter	T23562A	Corrosion of first degree of back of left hand, initial encounter	burns	0	1	agnostic	Dermatology
	INJ056	Burns and corrosion, subsequent encounter	T23562D	Corrosion of first degree of back of left hand, subsequent encounter	burns	0	1	agnostic	Dermatology
	INJ073	Injury, sequela	T23562S	Corrosion of first degree of back of left hand, sequela	injury, sequela	0	1	agnostic	Musculoskeletal
	INJ019	Burn and corrosion, initial encounter	T23569A	Corrosion of first degree of back of unspecified hand, initial encounter	burns	0	1	agnostic	Dermatology
	INJ056	Burns and corrosion, subsequent encounter	T23569D	Corrosion of first degree of back of unspecified hand, subsequent encounter	burns	0	1	agnostic	Dermatology
	INJ073	Injury, sequela	T23569S	Corrosion of first degree of back of unspecified hand, sequela	injury, sequela	0	1	agnostic	Musculoskeletal
	INJ019	Burn and corrosion, initial encounter	T23571A	Corrosion of first degree of right wrist, initial encounter	burns	0	1	agnostic	Dermatology
	INJ056	Burns and corrosion, subsequent encounter	T23571D	Corrosion of first degree of right wrist, subsequent encounter	burns	0	1	agnostic	Dermatology
	INJ073	Injury, sequela	T23571S	Corrosion of first degree of right wrist, sequela	injury, sequela	0	1	agnostic	Musculoskeletal
	INJ019	Burn and corrosion, initial encounter	T23572A	Corrosion of first degree of left wrist, initial encounter	burns	0	1	agnostic	Dermatology
	INJ056	Burns and corrosion, subsequent encounter	T23572D	Corrosion of first degree of left wrist, subsequent encounter	burns	0	1	agnostic	Dermatology
	INJ073	Injury, sequela	T23572S	Corrosion of first degree of left wrist, sequela	injury, sequela	0	1	agnostic	Musculoskeletal
	INJ019	Burn and corrosion, initial encounter	T23579A	Corrosion of first degree of unspecified wrist, initial encounter	burns	0	1	agnostic	Dermatology
	INJ056	Burns and corrosion, subsequent encounter	T23579D	Corrosion of first degree of unspecified wrist, subsequent encounter	burns	0	1	agnostic	Dermatology
	INJ073	Injury, sequela	T23579S	Corrosion of first degree of unspecified wrist, sequela	injury, sequela	0	1	agnostic	Musculoskeletal
	INJ019	Burn and corrosion, initial encounter	T23591A	Corrosion of first degree of multiple sites of right wrist and hand, initial encounter	burns	0	1	agnostic	Dermatology
	INJ056	Burns and corrosion, subsequent encounter	T23591D	Corrosion of first degree of multiple sites of right wrist and hand, subsequent encounter	burns	0	1	agnostic	Dermatology
	INJ073	Injury, sequela	T23591S	Corrosion of first degree of multiple sites of right wrist and hand, sequela	injury, sequela	0	1	agnostic	Musculoskeletal
	INJ019	Burn and corrosion, initial encounter	T23592A	Corrosion of first degree of multiple sites of left wrist and hand, initial encounter	burns	0	1	agnostic	Dermatology
	INJ056	Burns and corrosion, subsequent encounter	T23592D	Corrosion of first degree of multiple sites of left wrist and hand, subsequent encounter	burns	0	1	agnostic	Dermatology
	INJ073	Injury, sequela	T23592S	Corrosion of first degree of multiple sites of left wrist and hand, sequela	injury, sequela	0	1	agnostic	Musculoskeletal
	INJ019	Burn and corrosion, initial encounter	T23599A	Corrosion of first degree of multiple sites of unspecified wrist and hand, initial encounter	burns	0	1	agnostic	Dermatology
	INJ056	Burns and corrosion, subsequent encounter	T23599D	Corrosion of first degree of multiple sites of unspecified wrist and hand, subsequent encounter	burns	0	1	agnostic	Dermatology
	INJ073	Injury, sequela	T23599S	Corrosion of first degree of multiple sites of unspecified wrist and hand, sequela	injury, sequela	0	1	agnostic	Musculoskeletal
	INJ019	Burn and corrosion, initial encounter	T23601A	Corrosion of second degree of right hand, unspecified site, initial encounter	burns	0	1	agnostic	Dermatology
	INJ056	Burns and corrosion, subsequent encounter	T23601D	Corrosion of second degree of right hand, unspecified site, subsequent encounter	burns	0	1	agnostic	Dermatology
	INJ073	Injury, sequela	T23601S	Corrosion of second degree of right hand, unspecified site, sequela	injury, sequela	0	1	agnostic	Musculoskeletal
	INJ019	Burn and corrosion, initial encounter	T23602A	Corrosion of second degree of left hand, unspecified site, initial encounter	burns	0	1	agnostic	Dermatology
	INJ056	Burns and corrosion, subsequent encounter	T23602D	Corrosion of second degree of left hand, unspecified site, subsequent encounter	burns	0	1	agnostic	Dermatology
	INJ073	Injury, sequela	T23602S	Corrosion of second degree of left hand, unspecified site, sequela	injury, sequela	0	1	agnostic	Musculoskeletal
	INJ019	Burn and corrosion, initial encounter	T23609A	Corrosion of second degree of unspecified hand, unspecified site, initial encounter	burns	0	1	agnostic	Dermatology
	INJ056	Burns and corrosion, subsequent encounter	T23609D	Corrosion of second degree of unspecified hand, unspecified site, subsequent encounter	burns	0	1	agnostic	Dermatology
	INJ073	Injury, sequela	T23609S	Corrosion of second degree of unspecified hand, unspecified site, sequela	injury, sequela	0	1	agnostic	Musculoskeletal
	INJ019	Burn and corrosion, initial encounter	T23611A	Corrosion of second degree of right thumb (nail), initial encounter	burns	0	1	agnostic	Dermatology
	INJ056	Burns and corrosion, subsequent encounter	T23611D	Corrosion of second degree of right thumb (nail), subsequent encounter	burns	0	1	agnostic	Dermatology
	INJ073	Injury, sequela	T23611S	Corrosion of second degree of right thumb (nail), sequela	injury, sequela	0	1	agnostic	Musculoskeletal
	INJ019	Burn and corrosion, initial encounter	T23612A	Corrosion of second degree of left thumb (nail), initial encounter	burns	0	1	agnostic	Dermatology
	INJ056	Burns and corrosion, subsequent encounter	T23612D	Corrosion of second degree of left thumb (nail), subsequent encounter	burns	0	1	agnostic	Dermatology
	INJ073	Injury, sequela	T23612S	Corrosion of second degree of left thumb (nail), sequela	injury, sequela	0	1	agnostic	Musculoskeletal
	INJ019	Burn and corrosion, initial encounter	T23619A	Corrosion of second degree of unspecified thumb (nail), initial encounter	burns	0	1	agnostic	Dermatology
	INJ056	Burns and corrosion, subsequent encounter	T23619D	Corrosion of second degree of unspecified thumb (nail), subsequent encounter	burns	0	1	agnostic	Dermatology
	INJ073	Injury, sequela	T23619S	Corrosion of second degree of unspecified thumb (nail), sequela	injury, sequela	0	1	agnostic	Musculoskeletal
	INJ019	Burn and corrosion, initial encounter	T23621A	Corrosion of second degree of single right finger (nail) except thumb, initial encounter	burns	0	1	agnostic	Dermatology
	INJ056	Burns and corrosion, subsequent encounter	T23621D	Corrosion of second degree of single right finger (nail) except thumb, subsequent encounter	burns	0	1	agnostic	Dermatology
	INJ073	Injury, sequela	T23621S	Corrosion of second degree of single right finger (nail) except thumb, sequela	injury, sequela	0	1	agnostic	Musculoskeletal
	INJ019	Burn and corrosion, initial encounter	T23622A	Corrosion of second degree of single left finger (nail) except thumb, initial encounter	burns	0	1	agnostic	Dermatology
	INJ056	Burns and corrosion, subsequent encounter	T23622D	Corrosion of second degree of single left finger (nail) except thumb, subsequent encounter	burns	0	1	agnostic	Dermatology
	INJ073	Injury, sequela	T23622S	Corrosion of second degree of single left finger (nail) except thumb, sequela	injury, sequela	0	1	agnostic	Musculoskeletal
	INJ019	Burn and corrosion, initial encounter	T23629A	Corrosion of second degree of unspecified single finger (nail) except thumb, initial encounter	burns	0	1	agnostic	Dermatology
	INJ056	Burns and corrosion, subsequent encounter	T23629D	Corrosion of second degree of unspecified single finger (nail) except thumb, subsequent encounter	burns	0	1	agnostic	Dermatology
	INJ073	Injury, sequela	T23629S	Corrosion of second degree of unspecified single finger (nail) except thumb, sequela	injury, sequela	0	1	agnostic	Musculoskeletal
	INJ019	Burn and corrosion, initial encounter	T23631A	Corrosion of second degree of multiple right fingers (nail), not including thumb, initial encounter	burns	0	1	agnostic	Dermatology
	INJ056	Burns and corrosion, subsequent encounter	T23631D	Corrosion of second degree of multiple right fingers (nail), not including thumb, subsequent encounter	burns	0	1	agnostic	Dermatology
	INJ073	Injury, sequela	T23631S	Corrosion of second degree of multiple right fingers (nail), not including thumb, sequela	injury, sequela	0	1	agnostic	Musculoskeletal
	INJ019	Burn and corrosion, initial encounter	T23632A	Corrosion of second degree of multiple left fingers (nail), not including thumb, initial encounter	burns	0	1	agnostic	Dermatology
	INJ056	Burns and corrosion, subsequent encounter	T23632D	Corrosion of second degree of multiple left fingers (nail), not including thumb, subsequent encounter	burns	0	1	agnostic	Dermatology
	INJ073	Injury, sequela	T23632S	Corrosion of second degree of multiple left fingers (nail), not including thumb, sequela	injury, sequela	0	1	agnostic	Musculoskeletal
	INJ019	Burn and corrosion, initial encounter	T23639A	Corrosion of second degree of unspecified multiple fingers (nail), not including thumb, initial encounter	burns	0	1	agnostic	Dermatology
	INJ056	Burns and corrosion, subsequent encounter	T23639D	Corrosion of second degree of unspecified multiple fingers (nail), not including thumb, subsequent encounter	burns	0	1	agnostic	Dermatology
	INJ073	Injury, sequela	T23639S	Corrosion of second degree of unspecified multiple fingers (nail), not including thumb, sequela	injury, sequela	0	1	agnostic	Musculoskeletal
	INJ019	Burn and corrosion, initial encounter	T23641A	Corrosion of second degree of multiple right fingers (nail), including thumb, initial encounter	burns	0	1	agnostic	Dermatology
	INJ056	Burns and corrosion, subsequent encounter	T23641D	Corrosion of second degree of multiple right fingers (nail), including thumb, subsequent encounter	burns	0	1	agnostic	Dermatology
	INJ073	Injury, sequela	T23641S	Corrosion of second degree of multiple right fingers (nail), including thumb, sequela	injury, sequela	0	1	agnostic	Musculoskeletal
	INJ019	Burn and corrosion, initial encounter	T23642A	Corrosion of second degree of multiple left fingers (nail), including thumb, initial encounter	burns	0	1	agnostic	Dermatology
	INJ056	Burns and corrosion, subsequent encounter	T23642D	Corrosion of second degree of multiple left fingers (nail), including thumb, subsequent encounter	burns	0	1	agnostic	Dermatology
	INJ073	Injury, sequela	T23642S	Corrosion of second degree of multiple left fingers (nail), including thumb, sequela	injury, sequela	0	1	agnostic	Musculoskeletal
	INJ019	Burn and corrosion, initial encounter	T23649A	Corrosion of second degree of unspecified multiple fingers (nail), including thumb, initial encounter	burns	0	1	agnostic	Dermatology
	INJ056	Burns and corrosion, subsequent encounter	T23649D	Corrosion of second degree of unspecified multiple fingers (nail), including thumb, subsequent encounter	burns	0	1	agnostic	Dermatology
	INJ073	Injury, sequela	T23649S	Corrosion of second degree of unspecified multiple fingers (nail), including thumb, sequela	injury, sequela	0	1	agnostic	Musculoskeletal
	INJ019	Burn and corrosion, initial encounter	T23651A	Corrosion of second degree of right palm, initial encounter	burns	0	1	agnostic	Dermatology
	INJ056	Burns and corrosion, subsequent encounter	T23651D	Corrosion of second degree of right palm, subsequent encounter	burns	0	1	agnostic	Dermatology
	INJ073	Injury, sequela	T23651S	Corrosion of second degree of right palm, sequela	injury, sequela	0	1	agnostic	Musculoskeletal
	INJ019	Burn and corrosion, initial encounter	T23652A	Corrosion of second degree of left palm, initial encounter	burns	0	1	agnostic	Dermatology
	INJ056	Burns and corrosion, subsequent encounter	T23652D	Corrosion of second degree of left palm, subsequent encounter	burns	0	1	agnostic	Dermatology
	INJ073	Injury, sequela	T23652S	Corrosion of second degree of left palm, sequela	injury, sequela	0	1	agnostic	Musculoskeletal
	INJ019	Burn and corrosion, initial encounter	T23659A	Corrosion of second degree of unspecified palm, initial encounter	burns	0	1	agnostic	Dermatology
	INJ056	Burns and corrosion, subsequent encounter	T23659D	Corrosion of second degree of unspecified palm, subsequent encounter	burns	0	1	agnostic	Dermatology
	INJ073	Injury, sequela	T23659S	Corrosion of second degree of unspecified palm, sequela	injury, sequela	0	1	agnostic	Musculoskeletal
	INJ019	Burn and corrosion, initial encounter	T23661A	Corrosion of second degree back of right hand, initial encounter	burns	0	1	agnostic	Dermatology
	INJ056	Burns and corrosion, subsequent encounter	T23661D	Corrosion of second degree back of right hand, subsequent encounter	burns	0	1	agnostic	Dermatology
	INJ073	Injury, sequela	T23661S	Corrosion of second degree back of right hand, sequela	injury, sequela	0	1	agnostic	Musculoskeletal
	INJ019	Burn and corrosion, initial encounter	T23662A	Corrosion of second degree back of left hand, initial encounter	burns	0	1	agnostic	Dermatology
	INJ056	Burns and corrosion, subsequent encounter	T23662D	Corrosion of second degree back of left hand, subsequent encounter	burns	0	1	agnostic	Dermatology
	INJ073	Injury, sequela	T23662S	Corrosion of second degree back of left hand, sequela	injury, sequela	0	1	agnostic	Musculoskeletal
	INJ019	Burn and corrosion, initial encounter	T23669A	Corrosion of second degree back of unspecified hand, initial encounter	burns	0	1	agnostic	Dermatology
	INJ056	Burns and corrosion, subsequent encounter	T23669D	Corrosion of second degree back of unspecified hand, subsequent encounter	burns	0	1	agnostic	Dermatology
	INJ073	Injury, sequela	T23669S	Corrosion of second degree back of unspecified hand, sequela	injury, sequela	0	1	agnostic	Musculoskeletal
	INJ019	Burn and corrosion, initial encounter	T23671A	Corrosion of second degree of right wrist, initial encounter	burns	0	1	agnostic	Dermatology
	INJ056	Burns and corrosion, subsequent encounter	T23671D	Corrosion of second degree of right wrist, subsequent encounter	burns	0	1	agnostic	Dermatology
	INJ073	Injury, sequela	T23671S	Corrosion of second degree of right wrist, sequela	injury, sequela	0	1	agnostic	Musculoskeletal
	INJ019	Burn and corrosion, initial encounter	T23672A	Corrosion of second degree of left wrist, initial encounter	burns	0	1	agnostic	Dermatology
	INJ056	Burns and corrosion, subsequent encounter	T23672D	Corrosion of second degree of left wrist, subsequent encounter	burns	0	1	agnostic	Dermatology
	INJ073	Injury, sequela	T23672S	Corrosion of second degree of left wrist, sequela	injury, sequela	0	1	agnostic	Musculoskeletal
	INJ019	Burn and corrosion, initial encounter	T23679A	Corrosion of second degree of unspecified wrist, initial encounter	burns	0	1	agnostic	Dermatology
	INJ056	Burns and corrosion, subsequent encounter	T23679D	Corrosion of second degree of unspecified wrist, subsequent encounter	burns	0	1	agnostic	Dermatology
	INJ073	Injury, sequela	T23679S	Corrosion of second degree of unspecified wrist, sequela	injury, sequela	0	1	agnostic	Musculoskeletal
	INJ019	Burn and corrosion, initial encounter	T23691A	Corrosion of second degree of multiple sites of right wrist and hand, initial encounter	burns	0	1	agnostic	Dermatology
	INJ056	Burns and corrosion, subsequent encounter	T23691D	Corrosion of second degree of multiple sites of right wrist and hand, subsequent encounter	burns	0	1	agnostic	Dermatology
	INJ073	Injury, sequela	T23691S	Corrosion of second degree of multiple sites of right wrist and hand, sequela	injury, sequela	0	1	agnostic	Musculoskeletal
	INJ019	Burn and corrosion, initial encounter	T23692A	Corrosion of second degree of multiple sites of left wrist and hand, initial encounter	burns	0	1	agnostic	Dermatology
	INJ056	Burns and corrosion, subsequent encounter	T23692D	Corrosion of second degree of multiple sites of left wrist and hand, subsequent encounter	burns	0	1	agnostic	Dermatology
	INJ073	Injury, sequela	T23692S	Corrosion of second degree of multiple sites of left wrist and hand, sequela	injury, sequela	0	1	agnostic	Musculoskeletal
	INJ019	Burn and corrosion, initial encounter	T23699A	Corrosion of second degree of multiple sites of unspecified wrist and hand, initial encounter	burns	0	1	agnostic	Dermatology
	INJ056	Burns and corrosion, subsequent encounter	T23699D	Corrosion of second degree of multiple sites of unspecified wrist and hand, subsequent encounter	burns	0	1	agnostic	Dermatology
	INJ073	Injury, sequela	T23699S	Corrosion of second degree of multiple sites of unspecified wrist and hand, sequela	injury, sequela	0	1	agnostic	Musculoskeletal
	INJ019	Burn and corrosion, initial encounter	T23701A	Corrosion of third degree of right hand, unspecified site, initial encounter	burns	0	1	agnostic	Dermatology
	INJ056	Burns and corrosion, subsequent encounter	T23701D	Corrosion of third degree of right hand, unspecified site, subsequent encounter	burns	0	1	agnostic	Dermatology
	INJ073	Injury, sequela	T23701S	Corrosion of third degree of right hand, unspecified site, sequela	injury, sequela	0	1	agnostic	Musculoskeletal
	INJ019	Burn and corrosion, initial encounter	T23702A	Corrosion of third degree of left hand, unspecified site, initial encounter	burns	0	1	agnostic	Dermatology
	INJ056	Burns and corrosion, subsequent encounter	T23702D	Corrosion of third degree of left hand, unspecified site, subsequent encounter	burns	0	1	agnostic	Dermatology
	INJ073	Injury, sequela	T23702S	Corrosion of third degree of left hand, unspecified site, sequela	injury, sequela	0	1	agnostic	Musculoskeletal
	INJ019	Burn and corrosion, initial encounter	T23709A	Corrosion of third degree of unspecified hand, unspecified site, initial encounter	burns	0	1	agnostic	Dermatology
	INJ056	Burns and corrosion, subsequent encounter	T23709D	Corrosion of third degree of unspecified hand, unspecified site, subsequent encounter	burns	0	1	agnostic	Dermatology
	INJ073	Injury, sequela	T23709S	Corrosion of third degree of unspecified hand, unspecified site, sequela	injury, sequela	0	1	agnostic	Musculoskeletal
	INJ019	Burn and corrosion, initial encounter	T23711A	Corrosion of third degree of right thumb (nail), initial encounter	burns	0	1	agnostic	Dermatology
	INJ056	Burns and corrosion, subsequent encounter	T23711D	Corrosion of third degree of right thumb (nail), subsequent encounter	burns	0	1	agnostic	Dermatology
	INJ073	Injury, sequela	T23711S	Corrosion of third degree of right thumb (nail), sequela	injury, sequela	0	1	agnostic	Musculoskeletal
	INJ019	Burn and corrosion, initial encounter	T23712A	Corrosion of third degree of left thumb (nail), initial encounter	burns	0	1	agnostic	Dermatology
	INJ056	Burns and corrosion, subsequent encounter	T23712D	Corrosion of third degree of left thumb (nail), subsequent encounter	burns	0	1	agnostic	Dermatology
	INJ073	Injury, sequela	T23712S	Corrosion of third degree of left thumb (nail), sequela	injury, sequela	0	1	agnostic	Musculoskeletal
	INJ019	Burn and corrosion, initial encounter	T23719A	Corrosion of third degree of unspecified thumb (nail), initial encounter	burns	0	1	agnostic	Dermatology
	INJ056	Burns and corrosion, subsequent encounter	T23719D	Corrosion of third degree of unspecified thumb (nail), subsequent encounter	burns	0	1	agnostic	Dermatology
	INJ073	Injury, sequela	T23719S	Corrosion of third degree of unspecified thumb (nail), sequela	injury, sequela	0	1	agnostic	Musculoskeletal
	INJ019	Burn and corrosion, initial encounter	T23721A	Corrosion of third degree of single right finger (nail) except thumb, initial encounter	burns	0	1	agnostic	Dermatology
	INJ056	Burns and corrosion, subsequent encounter	T23721D	Corrosion of third degree of single right finger (nail) except thumb, subsequent encounter	burns	0	1	agnostic	Dermatology
	INJ073	Injury, sequela	T23721S	Corrosion of third degree of single right finger (nail) except thumb, sequela	injury, sequela	0	1	agnostic	Musculoskeletal
	INJ019	Burn and corrosion, initial encounter	T23722A	Corrosion of third degree of single left finger (nail) except thumb, initial encounter	burns	0	1	agnostic	Dermatology
	INJ056	Burns and corrosion, subsequent encounter	T23722D	Corrosion of third degree of single left finger (nail) except thumb, subsequent encounter	burns	0	1	agnostic	Dermatology
	INJ073	Injury, sequela	T23722S	Corrosion of third degree of single left finger (nail) except thumb, sequela	injury, sequela	0	1	agnostic	Musculoskeletal
	INJ019	Burn and corrosion, initial encounter	T23729A	Corrosion of third degree of unspecified single finger (nail) except thumb, initial encounter	burns	0	1	agnostic	Dermatology
	INJ056	Burns and corrosion, subsequent encounter	T23729D	Corrosion of third degree of unspecified single finger (nail) except thumb, subsequent encounter	burns	0	1	agnostic	Dermatology
	INJ073	Injury, sequela	T23729S	Corrosion of third degree of unspecified single finger (nail) except thumb, sequela	injury, sequela	0	1	agnostic	Musculoskeletal
	INJ019	Burn and corrosion, initial encounter	T23731A	Corrosion of third degree of multiple right fingers (nail), not including thumb, initial encounter	burns	0	1	agnostic	Dermatology
	INJ056	Burns and corrosion, subsequent encounter	T23731D	Corrosion of third degree of multiple right fingers (nail), not including thumb, subsequent encounter	burns	0	1	agnostic	Dermatology
	INJ073	Injury, sequela	T23731S	Corrosion of third degree of multiple right fingers (nail), not including thumb, sequela	injury, sequela	0	1	agnostic	Musculoskeletal
	INJ019	Burn and corrosion, initial encounter	T23732A	Corrosion of third degree of multiple left fingers (nail), not including thumb, initial encounter	burns	0	1	agnostic	Dermatology
	INJ056	Burns and corrosion, subsequent encounter	T23732D	Corrosion of third degree of multiple left fingers (nail), not including thumb, subsequent encounter	burns	0	1	agnostic	Dermatology
	INJ073	Injury, sequela	T23732S	Corrosion of third degree of multiple left fingers (nail), not including thumb, sequela	injury, sequela	0	1	agnostic	Musculoskeletal
	INJ019	Burn and corrosion, initial encounter	T23739A	Corrosion of third degree of unspecified multiple fingers (nail), not including thumb, initial encounter	burns	0	1	agnostic	Dermatology
	INJ056	Burns and corrosion, subsequent encounter	T23739D	Corrosion of third degree of unspecified multiple fingers (nail), not including thumb, subsequent encounter	burns	0	1	agnostic	Dermatology
	INJ073	Injury, sequela	T23739S	Corrosion of third degree of unspecified multiple fingers (nail), not including thumb, sequela	injury, sequela	0	1	agnostic	Musculoskeletal
	INJ019	Burn and corrosion, initial encounter	T23741A	Corrosion of third degree of multiple right fingers (nail), including thumb, initial encounter	burns	0	1	agnostic	Dermatology
	INJ056	Burns and corrosion, subsequent encounter	T23741D	Corrosion of third degree of multiple right fingers (nail), including thumb, subsequent encounter	burns	0	1	agnostic	Dermatology
	INJ073	Injury, sequela	T23741S	Corrosion of third degree of multiple right fingers (nail), including thumb, sequela	injury, sequela	0	1	agnostic	Musculoskeletal
	INJ019	Burn and corrosion, initial encounter	T23742A	Corrosion of third degree of multiple left fingers (nail), including thumb, initial encounter	burns	0	1	agnostic	Dermatology
	INJ056	Burns and corrosion, subsequent encounter	T23742D	Corrosion of third degree of multiple left fingers (nail), including thumb, subsequent encounter	burns	0	1	agnostic	Dermatology
	INJ073	Injury, sequela	T23742S	Corrosion of third degree of multiple left fingers (nail), including thumb, sequela	injury, sequela	0	1	agnostic	Musculoskeletal
	INJ019	Burn and corrosion, initial encounter	T23749A	Corrosion of third degree of unspecified multiple fingers (nail), including thumb, initial encounter	burns	0	1	agnostic	Dermatology
	INJ056	Burns and corrosion, subsequent encounter	T23749D	Corrosion of third degree of unspecified multiple fingers (nail), including thumb, subsequent encounter	burns	0	1	agnostic	Dermatology
	INJ073	Injury, sequela	T23749S	Corrosion of third degree of unspecified multiple fingers (nail), including thumb, sequela	injury, sequela	0	1	agnostic	Musculoskeletal
	INJ019	Burn and corrosion, initial encounter	T23751A	Corrosion of third degree of right palm, initial encounter	burns	0	1	agnostic	Dermatology
	INJ056	Burns and corrosion, subsequent encounter	T23751D	Corrosion of third degree of right palm, subsequent encounter	burns	0	1	agnostic	Dermatology
	INJ073	Injury, sequela	T23751S	Corrosion of third degree of right palm, sequela	injury, sequela	0	1	agnostic	Musculoskeletal
	INJ019	Burn and corrosion, initial encounter	T23752A	Corrosion of third degree of left palm, initial encounter	burns	0	1	agnostic	Dermatology
	INJ056	Burns and corrosion, subsequent encounter	T23752D	Corrosion of third degree of left palm, subsequent encounter	burns	0	1	agnostic	Dermatology
	INJ073	Injury, sequela	T23752S	Corrosion of third degree of left palm, sequela	injury, sequela	0	1	agnostic	Musculoskeletal
	INJ019	Burn and corrosion, initial encounter	T23759A	Corrosion of third degree of unspecified palm, initial encounter	burns	0	1	agnostic	Dermatology
	INJ056	Burns and corrosion, subsequent encounter	T23759D	Corrosion of third degree of unspecified palm, subsequent encounter	burns	0	1	agnostic	Dermatology
	INJ073	Injury, sequela	T23759S	Corrosion of third degree of unspecified palm, sequela	injury, sequela	0	1	agnostic	Musculoskeletal
	INJ019	Burn and corrosion, initial encounter	T23761A	Corrosion of third degree of back of right hand, initial encounter	burns	0	1	agnostic	Dermatology
	INJ056	Burns and corrosion, subsequent encounter	T23761D	Corrosion of third degree of back of right hand, subsequent encounter	burns	0	1	agnostic	Dermatology
	INJ073	Injury, sequela	T23761S	Corrosion of third degree of back of right hand, sequela	injury, sequela	0	1	agnostic	Musculoskeletal
	INJ019	Burn and corrosion, initial encounter	T23762A	Corrosion of third degree of back of left hand, initial encounter	burns	0	1	agnostic	Dermatology
	INJ056	Burns and corrosion, subsequent encounter	T23762D	Corrosion of third degree of back of left hand, subsequent encounter	burns	0	1	agnostic	Dermatology
	INJ073	Injury, sequela	T23762S	Corrosion of third degree of back of left hand, sequela	injury, sequela	0	1	agnostic	Musculoskeletal
	INJ019	Burn and corrosion, initial encounter	T23769A	Corrosion of third degree back of unspecified hand, initial encounter	burns	0	1	agnostic	Dermatology
	INJ056	Burns and corrosion, subsequent encounter	T23769D	Corrosion of third degree back of unspecified hand, subsequent encounter	burns	0	1	agnostic	Dermatology
	INJ073	Injury, sequela	T23769S	Corrosion of third degree back of unspecified hand, sequela	injury, sequela	0	1	agnostic	Musculoskeletal
	INJ019	Burn and corrosion, initial encounter	T23771A	Corrosion of third degree of right wrist, initial encounter	burns	0	1	agnostic	Dermatology
	INJ056	Burns and corrosion, subsequent encounter	T23771D	Corrosion of third degree of right wrist, subsequent encounter	burns	0	1	agnostic	Dermatology
	INJ073	Injury, sequela	T23771S	Corrosion of third degree of right wrist, sequela	injury, sequela	0	1	agnostic	Musculoskeletal
	INJ019	Burn and corrosion, initial encounter	T23772A	Corrosion of third degree of left wrist, initial encounter	burns	0	1	agnostic	Dermatology
	INJ056	Burns and corrosion, subsequent encounter	T23772D	Corrosion of third degree of left wrist, subsequent encounter	burns	0	1	agnostic	Dermatology
	INJ073	Injury, sequela	T23772S	Corrosion of third degree of left wrist, sequela	injury, sequela	0	1	agnostic	Musculoskeletal
	INJ019	Burn and corrosion, initial encounter	T23779A	Corrosion of third degree of unspecified wrist, initial encounter	burns	0	1	agnostic	Dermatology
	INJ056	Burns and corrosion, subsequent encounter	T23779D	Corrosion of third degree of unspecified wrist, subsequent encounter	burns	0	1	agnostic	Dermatology
	INJ073	Injury, sequela	T23779S	Corrosion of third degree of unspecified wrist, sequela	injury, sequela	0	1	agnostic	Musculoskeletal
	INJ019	Burn and corrosion, initial encounter	T23791A	Corrosion of third degree of multiple sites of right wrist and hand, initial encounter	burns	0	1	agnostic	Dermatology
	INJ056	Burns and corrosion, subsequent encounter	T23791D	Corrosion of third degree of multiple sites of right wrist and hand, subsequent encounter	burns	0	1	agnostic	Dermatology
	INJ073	Injury, sequela	T23791S	Corrosion of third degree of multiple sites of right wrist and hand, sequela	injury, sequela	0	1	agnostic	Musculoskeletal
	INJ019	Burn and corrosion, initial encounter	T23792A	Corrosion of third degree of multiple sites of left wrist and hand, initial encounter	burns	0	1	agnostic	Dermatology
	INJ056	Burns and corrosion, subsequent encounter	T23792D	Corrosion of third degree of multiple sites of left wrist and hand, subsequent encounter	burns	0	1	agnostic	Dermatology
	INJ073	Injury, sequela	T23792S	Corrosion of third degree of multiple sites of left wrist and hand, sequela	injury, sequela	0	1	agnostic	Musculoskeletal
	INJ019	Burn and corrosion, initial encounter	T23799A	Corrosion of third degree of multiple sites of unspecified wrist and hand, initial encounter	burns	0	1	agnostic	Dermatology
	INJ056	Burns and corrosion, subsequent encounter	T23799D	Corrosion of third degree of multiple sites of unspecified wrist and hand, subsequent encounter	burns	0	1	agnostic	Dermatology
	INJ073	Injury, sequela	T23799S	Corrosion of third degree of multiple sites of unspecified wrist and hand, sequela	injury, sequela	0	1	agnostic	Musculoskeletal
	INJ019	Burn and corrosion, initial encounter	T24001A	Burn of unspecified degree of unspecified site of right lower limb, except ankle and foot, initial encounter	burns	0	1	agnostic	Dermatology
	INJ056	Burns and corrosion, subsequent encounter	T24001D	Burn of unspecified degree of unspecified site of right lower limb, except ankle and foot, subsequent encounter	burns	0	1	agnostic	Dermatology
	INJ073	Injury, sequela	T24001S	Burn of unspecified degree of unspecified site of right lower limb, except ankle and foot, sequela	injury, sequela	0	1	agnostic	Musculoskeletal
	INJ019	Burn and corrosion, initial encounter	T24002A	Burn of unspecified degree of unspecified site of left lower limb, except ankle and foot, initial encounter	burns	0	1	agnostic	Dermatology
	INJ056	Burns and corrosion, subsequent encounter	T24002D	Burn of unspecified degree of unspecified site of left lower limb, except ankle and foot, subsequent encounter	burns	0	1	agnostic	Dermatology
	INJ073	Injury, sequela	T24002S	Burn of unspecified degree of unspecified site of left lower limb, except ankle and foot, sequela	injury, sequela	0	1	agnostic	Musculoskeletal
	INJ019	Burn and corrosion, initial encounter	T24009A	Burn of unspecified degree of unspecified site of unspecified lower limb, except ankle and foot, initial encounter	burns	0	1	agnostic	Dermatology
	INJ056	Burns and corrosion, subsequent encounter	T24009D	Burn of unspecified degree of unspecified site of unspecified lower limb, except ankle and foot, subsequent encounter	burns	0	1	agnostic	Dermatology
	INJ073	Injury, sequela	T24009S	Burn of unspecified degree of unspecified site of unspecified lower limb, except ankle and foot, sequela	injury, sequela	0	1	agnostic	Musculoskeletal
	INJ019	Burn and corrosion, initial encounter	T24011A	Burn of unspecified degree of right thigh, initial encounter	burns	0	1	agnostic	Dermatology
	INJ056	Burns and corrosion, subsequent encounter	T24011D	Burn of unspecified degree of right thigh, subsequent encounter	burns	0	1	agnostic	Dermatology
	INJ073	Injury, sequela	T24011S	Burn of unspecified degree of right thigh, sequela	injury, sequela	0	1	agnostic	Musculoskeletal
	INJ019	Burn and corrosion, initial encounter	T24012A	Burn of unspecified degree of left thigh, initial encounter	burns	0	1	agnostic	Dermatology
	INJ056	Burns and corrosion, subsequent encounter	T24012D	Burn of unspecified degree of left thigh, subsequent encounter	burns	0	1	agnostic	Dermatology
	INJ073	Injury, sequela	T24012S	Burn of unspecified degree of left thigh, sequela	injury, sequela	0	1	agnostic	Musculoskeletal
	INJ019	Burn and corrosion, initial encounter	T24019A	Burn of unspecified degree of unspecified thigh, initial encounter	burns	0	1	agnostic	Dermatology
	INJ056	Burns and corrosion, subsequent encounter	T24019D	Burn of unspecified degree of unspecified thigh, subsequent encounter	burns	0	1	agnostic	Dermatology
	INJ073	Injury, sequela	T24019S	Burn of unspecified degree of unspecified thigh, sequela	injury, sequela	0	1	agnostic	Musculoskeletal
	INJ019	Burn and corrosion, initial encounter	T24021A	Burn of unspecified degree of right knee, initial encounter	burns	0	1	agnostic	Dermatology
	INJ056	Burns and corrosion, subsequent encounter	T24021D	Burn of unspecified degree of right knee, subsequent encounter	burns	0	1	agnostic	Dermatology
	INJ073	Injury, sequela	T24021S	Burn of unspecified degree of right knee, sequela	injury, sequela	0	1	agnostic	Musculoskeletal
	INJ019	Burn and corrosion, initial encounter	T24022A	Burn of unspecified degree of left knee, initial encounter	burns	0	1	agnostic	Dermatology
	INJ056	Burns and corrosion, subsequent encounter	T24022D	Burn of unspecified degree of left knee, subsequent encounter	burns	0	1	agnostic	Dermatology
	INJ073	Injury, sequela	T24022S	Burn of unspecified degree of left knee, sequela	injury, sequela	0	1	agnostic	Musculoskeletal
	INJ019	Burn and corrosion, initial encounter	T24029A	Burn of unspecified degree of unspecified knee, initial encounter	burns	0	1	agnostic	Dermatology
	INJ056	Burns and corrosion, subsequent encounter	T24029D	Burn of unspecified degree of unspecified knee, subsequent encounter	burns	0	1	agnostic	Dermatology
	INJ073	Injury, sequela	T24029S	Burn of unspecified degree of unspecified knee, sequela	injury, sequela	0	1	agnostic	Musculoskeletal
	INJ019	Burn and corrosion, initial encounter	T24031A	Burn of unspecified degree of right lower leg, initial encounter	burns	0	1	agnostic	Dermatology
	INJ056	Burns and corrosion, subsequent encounter	T24031D	Burn of unspecified degree of right lower leg, subsequent encounter	burns	0	1	agnostic	Dermatology
	INJ073	Injury, sequela	T24031S	Burn of unspecified degree of right lower leg, sequela	injury, sequela	0	1	agnostic	Musculoskeletal
	INJ019	Burn and corrosion, initial encounter	T24032A	Burn of unspecified degree of left lower leg, initial encounter	burns	0	1	agnostic	Dermatology
	INJ056	Burns and corrosion, subsequent encounter	T24032D	Burn of unspecified degree of left lower leg, subsequent encounter	burns	0	1	agnostic	Dermatology
	INJ073	Injury, sequela	T24032S	Burn of unspecified degree of left lower leg, sequela	injury, sequela	0	1	agnostic	Musculoskeletal
	INJ019	Burn and corrosion, initial encounter	T24039A	Burn of unspecified degree of unspecified lower leg, initial encounter	burns	0	1	agnostic	Dermatology
	INJ056	Burns and corrosion, subsequent encounter	T24039D	Burn of unspecified degree of unspecified lower leg, subsequent encounter	burns	0	1	agnostic	Dermatology
	INJ073	Injury, sequela	T24039S	Burn of unspecified degree of unspecified lower leg, sequela	injury, sequela	0	1	agnostic	Musculoskeletal
	INJ019	Burn and corrosion, initial encounter	T24091A	Burn of unspecified degree of multiple sites of right lower limb, except ankle and foot, initial encounter	burns	0	1	agnostic	Dermatology
	INJ056	Burns and corrosion, subsequent encounter	T24091D	Burn of unspecified degree of multiple sites of right lower limb, except ankle and foot, subsequent encounter	burns	0	1	agnostic	Dermatology
	INJ073	Injury, sequela	T24091S	Burn of unspecified degree of multiple sites of right lower limb, except ankle and foot, sequela	injury, sequela	0	1	agnostic	Musculoskeletal
	INJ019	Burn and corrosion, initial encounter	T24092A	Burn of unspecified degree of multiple sites of left lower limb, except ankle and foot, initial encounter	burns	0	1	agnostic	Dermatology
	INJ056	Burns and corrosion, subsequent encounter	T24092D	Burn of unspecified degree of multiple sites of left lower limb, except ankle and foot, subsequent encounter	burns	0	1	agnostic	Dermatology
	INJ073	Injury, sequela	T24092S	Burn of unspecified degree of multiple sites of left lower limb, except ankle and foot, sequela	injury, sequela	0	1	agnostic	Musculoskeletal
	INJ019	Burn and corrosion, initial encounter	T24099A	Burn of unspecified degree of multiple sites of unspecified lower limb, except ankle and foot, initial encounter	burns	0	1	agnostic	Dermatology
	INJ056	Burns and corrosion, subsequent encounter	T24099D	Burn of unspecified degree of multiple sites of unspecified lower limb, except ankle and foot, subsequent encounter	burns	0	1	agnostic	Dermatology
	INJ073	Injury, sequela	T24099S	Burn of unspecified degree of multiple sites of unspecified lower limb, except ankle and foot, sequela	injury, sequela	0	1	agnostic	Musculoskeletal
	INJ019	Burn and corrosion, initial encounter	T24101A	Burn of first degree of unspecified site of right lower limb, except ankle and foot, initial encounter	burns	0	1	agnostic	Dermatology
	INJ056	Burns and corrosion, subsequent encounter	T24101D	Burn of first degree of unspecified site of right lower limb, except ankle and foot, subsequent encounter	burns	0	1	agnostic	Dermatology
	INJ073	Injury, sequela	T24101S	Burn of first degree of unspecified site of right lower limb, except ankle and foot, sequela	injury, sequela	0	1	agnostic	Musculoskeletal
	INJ019	Burn and corrosion, initial encounter	T24102A	Burn of first degree of unspecified site of left lower limb, except ankle and foot, initial encounter	burns	0	1	agnostic	Dermatology
	INJ056	Burns and corrosion, subsequent encounter	T24102D	Burn of first degree of unspecified site of left lower limb, except ankle and foot, subsequent encounter	burns	0	1	agnostic	Dermatology
	INJ073	Injury, sequela	T24102S	Burn of first degree of unspecified site of left lower limb, except ankle and foot, sequela	injury, sequela	0	1	agnostic	Musculoskeletal
	INJ019	Burn and corrosion, initial encounter	T24109A	Burn of first degree of unspecified site of unspecified lower limb, except ankle and foot, initial encounter	burns	0	1	agnostic	Dermatology
	INJ056	Burns and corrosion, subsequent encounter	T24109D	Burn of first degree of unspecified site of unspecified lower limb, except ankle and foot, subsequent encounter	burns	0	1	agnostic	Dermatology
	INJ073	Injury, sequela	T24109S	Burn of first degree of unspecified site of unspecified lower limb, except ankle and foot, sequela	injury, sequela	0	1	agnostic	Musculoskeletal
	INJ019	Burn and corrosion, initial encounter	T24111A	Burn of first degree of right thigh, initial encounter	burns	0	1	agnostic	Dermatology
	INJ056	Burns and corrosion, subsequent encounter	T24111D	Burn of first degree of right thigh, subsequent encounter	burns	0	1	agnostic	Dermatology
	INJ073	Injury, sequela	T24111S	Burn of first degree of right thigh, sequela	injury, sequela	0	1	agnostic	Musculoskeletal
	INJ019	Burn and corrosion, initial encounter	T24112A	Burn of first degree of left thigh, initial encounter	burns	0	1	agnostic	Dermatology
	INJ056	Burns and corrosion, subsequent encounter	T24112D	Burn of first degree of left thigh, subsequent encounter	burns	0	1	agnostic	Dermatology
	INJ073	Injury, sequela	T24112S	Burn of first degree of left thigh, sequela	injury, sequela	0	1	agnostic	Musculoskeletal
	INJ019	Burn and corrosion, initial encounter	T24119A	Burn of first degree of unspecified thigh, initial encounter	burns	0	1	agnostic	Dermatology
	INJ056	Burns and corrosion, subsequent encounter	T24119D	Burn of first degree of unspecified thigh, subsequent encounter	burns	0	1	agnostic	Dermatology
	INJ073	Injury, sequela	T24119S	Burn of first degree of unspecified thigh, sequela	injury, sequela	0	1	agnostic	Musculoskeletal
	INJ019	Burn and corrosion, initial encounter	T24121A	Burn of first degree of right knee, initial encounter	burns	0	1	agnostic	Dermatology
	INJ056	Burns and corrosion, subsequent encounter	T24121D	Burn of first degree of right knee, subsequent encounter	burns	0	1	agnostic	Dermatology
	INJ073	Injury, sequela	T24121S	Burn of first degree of right knee, sequela	injury, sequela	0	1	agnostic	Musculoskeletal
	INJ019	Burn and corrosion, initial encounter	T24122A	Burn of first degree of left knee, initial encounter	burns	0	1	agnostic	Dermatology
	INJ056	Burns and corrosion, subsequent encounter	T24122D	Burn of first degree of left knee, subsequent encounter	burns	0	1	agnostic	Dermatology
	INJ073	Injury, sequela	T24122S	Burn of first degree of left knee, sequela	injury, sequela	0	1	agnostic	Musculoskeletal
	INJ019	Burn and corrosion, initial encounter	T24129A	Burn of first degree of unspecified knee, initial encounter	burns	0	1	agnostic	Dermatology
	INJ056	Burns and corrosion, subsequent encounter	T24129D	Burn of first degree of unspecified knee, subsequent encounter	burns	0	1	agnostic	Dermatology
	INJ073	Injury, sequela	T24129S	Burn of first degree of unspecified knee, sequela	injury, sequela	0	1	agnostic	Musculoskeletal
	INJ019	Burn and corrosion, initial encounter	T24131A	Burn of first degree of right lower leg, initial encounter	burns	0	1	agnostic	Dermatology
	INJ056	Burns and corrosion, subsequent encounter	T24131D	Burn of first degree of right lower leg, subsequent encounter	burns	0	1	agnostic	Dermatology
	INJ073	Injury, sequela	T24131S	Burn of first degree of right lower leg, sequela	injury, sequela	0	1	agnostic	Musculoskeletal
	INJ019	Burn and corrosion, initial encounter	T24132A	Burn of first degree of left lower leg, initial encounter	burns	0	1	agnostic	Dermatology
	INJ056	Burns and corrosion, subsequent encounter	T24132D	Burn of first degree of left lower leg, subsequent encounter	burns	0	1	agnostic	Dermatology
	INJ073	Injury, sequela	T24132S	Burn of first degree of left lower leg, sequela	injury, sequela	0	1	agnostic	Musculoskeletal
	INJ019	Burn and corrosion, initial encounter	T24139A	Burn of first degree of unspecified lower leg, initial encounter	burns	0	1	agnostic	Dermatology
	INJ056	Burns and corrosion, subsequent encounter	T24139D	Burn of first degree of unspecified lower leg, subsequent encounter	burns	0	1	agnostic	Dermatology
	INJ073	Injury, sequela	T24139S	Burn of first degree of unspecified lower leg, sequela	injury, sequela	0	1	agnostic	Musculoskeletal
	INJ019	Burn and corrosion, initial encounter	T24191A	Burn of first degree of multiple sites of right lower limb, except ankle and foot, initial encounter	burns	0	1	agnostic	Dermatology
	INJ056	Burns and corrosion, subsequent encounter	T24191D	Burn of first degree of multiple sites of right lower limb, except ankle and foot, subsequent encounter	burns	0	1	agnostic	Dermatology
	INJ073	Injury, sequela	T24191S	Burn of first degree of multiple sites of right lower limb, except ankle and foot, sequela	injury, sequela	0	1	agnostic	Musculoskeletal
	INJ019	Burn and corrosion, initial encounter	T24192A	Burn of first degree of multiple sites of left lower limb, except ankle and foot, initial encounter	burns	0	1	agnostic	Dermatology
	INJ056	Burns and corrosion, subsequent encounter	T24192D	Burn of first degree of multiple sites of left lower limb, except ankle and foot, subsequent encounter	burns	0	1	agnostic	Dermatology
	INJ073	Injury, sequela	T24192S	Burn of first degree of multiple sites of left lower limb, except ankle and foot, sequela	injury, sequela	0	1	agnostic	Musculoskeletal
	INJ019	Burn and corrosion, initial encounter	T24199A	Burn of first degree of multiple sites of unspecified lower limb, except ankle and foot, initial encounter	burns	0	1	agnostic	Dermatology
	INJ056	Burns and corrosion, subsequent encounter	T24199D	Burn of first degree of multiple sites of unspecified lower limb, except ankle and foot, subsequent encounter	burns	0	1	agnostic	Dermatology
	INJ073	Injury, sequela	T24199S	Burn of first degree of multiple sites of unspecified lower limb, except ankle and foot, sequela	injury, sequela	0	1	agnostic	Musculoskeletal
	INJ019	Burn and corrosion, initial encounter	T24201A	Burn of second degree of unspecified site of right lower limb, except ankle and foot, initial encounter	burns	0	1	agnostic	Dermatology
	INJ056	Burns and corrosion, subsequent encounter	T24201D	Burn of second degree of unspecified site of right lower limb, except ankle and foot, subsequent encounter	burns	0	1	agnostic	Dermatology
	INJ073	Injury, sequela	T24201S	Burn of second degree of unspecified site of right lower limb, except ankle and foot, sequela	injury, sequela	0	1	agnostic	Musculoskeletal
	INJ019	Burn and corrosion, initial encounter	T24202A	Burn of second degree of unspecified site of left lower limb, except ankle and foot, initial encounter	burns	0	1	agnostic	Dermatology
	INJ056	Burns and corrosion, subsequent encounter	T24202D	Burn of second degree of unspecified site of left lower limb, except ankle and foot, subsequent encounter	burns	0	1	agnostic	Dermatology
	INJ073	Injury, sequela	T24202S	Burn of second degree of unspecified site of left lower limb, except ankle and foot, sequela	injury, sequela	0	1	agnostic	Musculoskeletal
	INJ019	Burn and corrosion, initial encounter	T24209A	Burn of second degree of unspecified site of unspecified lower limb, except ankle and foot, initial encounter	burns	0	1	agnostic	Dermatology
	INJ056	Burns and corrosion, subsequent encounter	T24209D	Burn of second degree of unspecified site of unspecified lower limb, except ankle and foot, subsequent encounter	burns	0	1	agnostic	Dermatology
	INJ073	Injury, sequela	T24209S	Burn of second degree of unspecified site of unspecified lower limb, except ankle and foot, sequela	injury, sequela	0	1	agnostic	Musculoskeletal
	INJ019	Burn and corrosion, initial encounter	T24211A	Burn of second degree of right thigh, initial encounter	burns	0	1	agnostic	Dermatology
	INJ056	Burns and corrosion, subsequent encounter	T24211D	Burn of second degree of right thigh, subsequent encounter	burns	0	1	agnostic	Dermatology
	INJ073	Injury, sequela	T24211S	Burn of second degree of right thigh, sequela	injury, sequela	0	1	agnostic	Musculoskeletal
	INJ019	Burn and corrosion, initial encounter	T24212A	Burn of second degree of left thigh, initial encounter	burns	0	1	agnostic	Dermatology
	INJ056	Burns and corrosion, subsequent encounter	T24212D	Burn of second degree of left thigh, subsequent encounter	burns	0	1	agnostic	Dermatology
	INJ073	Injury, sequela	T24212S	Burn of second degree of left thigh, sequela	injury, sequela	0	1	agnostic	Musculoskeletal
	INJ019	Burn and corrosion, initial encounter	T24219A	Burn of second degree of unspecified thigh, initial encounter	burns	0	1	agnostic	Dermatology
	INJ056	Burns and corrosion, subsequent encounter	T24219D	Burn of second degree of unspecified thigh, subsequent encounter	burns	0	1	agnostic	Dermatology
	INJ073	Injury, sequela	T24219S	Burn of second degree of unspecified thigh, sequela	injury, sequela	0	1	agnostic	Musculoskeletal
	INJ019	Burn and corrosion, initial encounter	T24221A	Burn of second degree of right knee, initial encounter	burns	0	1	agnostic	Dermatology
	INJ056	Burns and corrosion, subsequent encounter	T24221D	Burn of second degree of right knee, subsequent encounter	burns	0	1	agnostic	Dermatology
	INJ073	Injury, sequela	T24221S	Burn of second degree of right knee, sequela	injury, sequela	0	1	agnostic	Musculoskeletal
	INJ019	Burn and corrosion, initial encounter	T24222A	Burn of second degree of left knee, initial encounter	burns	0	1	agnostic	Dermatology
	INJ056	Burns and corrosion, subsequent encounter	T24222D	Burn of second degree of left knee, subsequent encounter	burns	0	1	agnostic	Dermatology
	INJ073	Injury, sequela	T24222S	Burn of second degree of left knee, sequela	injury, sequela	0	1	agnostic	Musculoskeletal
	INJ019	Burn and corrosion, initial encounter	T24229A	Burn of second degree of unspecified knee, initial encounter	burns	0	1	agnostic	Dermatology
	INJ056	Burns and corrosion, subsequent encounter	T24229D	Burn of second degree of unspecified knee, subsequent encounter	burns	0	1	agnostic	Dermatology
	INJ073	Injury, sequela	T24229S	Burn of second degree of unspecified knee, sequela	injury, sequela	0	1	agnostic	Musculoskeletal
	INJ019	Burn and corrosion, initial encounter	T24231A	Burn of second degree of right lower leg, initial encounter	burns	0	1	agnostic	Dermatology
	INJ056	Burns and corrosion, subsequent encounter	T24231D	Burn of second degree of right lower leg, subsequent encounter	burns	0	1	agnostic	Dermatology
	INJ073	Injury, sequela	T24231S	Burn of second degree of right lower leg, sequela	injury, sequela	0	1	agnostic	Musculoskeletal
	INJ019	Burn and corrosion, initial encounter	T24232A	Burn of second degree of left lower leg, initial encounter	burns	0	1	agnostic	Dermatology
	INJ056	Burns and corrosion, subsequent encounter	T24232D	Burn of second degree of left lower leg, subsequent encounter	burns	0	1	agnostic	Dermatology
	INJ073	Injury, sequela	T24232S	Burn of second degree of left lower leg, sequela	injury, sequela	0	1	agnostic	Musculoskeletal
	INJ019	Burn and corrosion, initial encounter	T24239A	Burn of second degree of unspecified lower leg, initial encounter	burns	0	1	agnostic	Dermatology
	INJ056	Burns and corrosion, subsequent encounter	T24239D	Burn of second degree of unspecified lower leg, subsequent encounter	burns	0	1	agnostic	Dermatology
	INJ073	Injury, sequela	T24239S	Burn of second degree of unspecified lower leg, sequela	injury, sequela	0	1	agnostic	Musculoskeletal
	INJ019	Burn and corrosion, initial encounter	T24291A	Burn of second degree of multiple sites of right lower limb, except ankle and foot, initial encounter	burns	0	1	agnostic	Dermatology
	INJ056	Burns and corrosion, subsequent encounter	T24291D	Burn of second degree of multiple sites of right lower limb, except ankle and foot, subsequent encounter	burns	0	1	agnostic	Dermatology
	INJ073	Injury, sequela	T24291S	Burn of second degree of multiple sites of right lower limb, except ankle and foot, sequela	injury, sequela	0	1	agnostic	Musculoskeletal
	INJ019	Burn and corrosion, initial encounter	T24292A	Burn of second degree of multiple sites of left lower limb, except ankle and foot, initial encounter	burns	0	1	agnostic	Dermatology
	INJ056	Burns and corrosion, subsequent encounter	T24292D	Burn of second degree of multiple sites of left lower limb, except ankle and foot, subsequent encounter	burns	0	1	agnostic	Dermatology
	INJ073	Injury, sequela	T24292S	Burn of second degree of multiple sites of left lower limb, except ankle and foot, sequela	injury, sequela	0	1	agnostic	Musculoskeletal
	INJ019	Burn and corrosion, initial encounter	T24299A	Burn of second degree of multiple sites of unspecified lower limb, except ankle and foot, initial encounter	burns	0	1	agnostic	Dermatology
	INJ056	Burns and corrosion, subsequent encounter	T24299D	Burn of second degree of multiple sites of unspecified lower limb, except ankle and foot, subsequent encounter	burns	0	1	agnostic	Dermatology
	INJ073	Injury, sequela	T24299S	Burn of second degree of multiple sites of unspecified lower limb, except ankle and foot, sequela	injury, sequela	0	1	agnostic	Musculoskeletal
	INJ019	Burn and corrosion, initial encounter	T24301A	Burn of third degree of unspecified site of right lower limb, except ankle and foot, initial encounter	burns	0	1	agnostic	Dermatology
	INJ056	Burns and corrosion, subsequent encounter	T24301D	Burn of third degree of unspecified site of right lower limb, except ankle and foot, subsequent encounter	burns	0	1	agnostic	Dermatology
	INJ073	Injury, sequela	T24301S	Burn of third degree of unspecified site of right lower limb, except ankle and foot, sequela	injury, sequela	0	1	agnostic	Musculoskeletal
	INJ019	Burn and corrosion, initial encounter	T24302A	Burn of third degree of unspecified site of left lower limb, except ankle and foot, initial encounter	burns	0	1	agnostic	Dermatology
	INJ056	Burns and corrosion, subsequent encounter	T24302D	Burn of third degree of unspecified site of left lower limb, except ankle and foot, subsequent encounter	burns	0	1	agnostic	Dermatology
	INJ073	Injury, sequela	T24302S	Burn of third degree of unspecified site of left lower limb, except ankle and foot, sequela	injury, sequela	0	1	agnostic	Musculoskeletal
	INJ019	Burn and corrosion, initial encounter	T24309A	Burn of third degree of unspecified site of unspecified lower limb, except ankle and foot, initial encounter	burns	0	1	agnostic	Dermatology
	INJ056	Burns and corrosion, subsequent encounter	T24309D	Burn of third degree of unspecified site of unspecified lower limb, except ankle and foot, subsequent encounter	burns	0	1	agnostic	Dermatology
	INJ073	Injury, sequela	T24309S	Burn of third degree of unspecified site of unspecified lower limb, except ankle and foot, sequela	injury, sequela	0	1	agnostic	Musculoskeletal
	INJ019	Burn and corrosion, initial encounter	T24311A	Burn of third degree of right thigh, initial encounter	burns	0	1	agnostic	Dermatology
	INJ056	Burns and corrosion, subsequent encounter	T24311D	Burn of third degree of right thigh, subsequent encounter	burns	0	1	agnostic	Dermatology
	INJ073	Injury, sequela	T24311S	Burn of third degree of right thigh, sequela	injury, sequela	0	1	agnostic	Musculoskeletal
	INJ019	Burn and corrosion, initial encounter	T24312A	Burn of third degree of left thigh, initial encounter	burns	0	1	agnostic	Dermatology
	INJ056	Burns and corrosion, subsequent encounter	T24312D	Burn of third degree of left thigh, subsequent encounter	burns	0	1	agnostic	Dermatology
	INJ073	Injury, sequela	T24312S	Burn of third degree of left thigh, sequela	injury, sequela	0	1	agnostic	Musculoskeletal
	INJ019	Burn and corrosion, initial encounter	T24319A	Burn of third degree of unspecified thigh, initial encounter	burns	0	1	agnostic	Dermatology
	INJ056	Burns and corrosion, subsequent encounter	T24319D	Burn of third degree of unspecified thigh, subsequent encounter	burns	0	1	agnostic	Dermatology
	INJ073	Injury, sequela	T24319S	Burn of third degree of unspecified thigh, sequela	injury, sequela	0	1	agnostic	Musculoskeletal
	INJ019	Burn and corrosion, initial encounter	T24321A	Burn of third degree of right knee, initial encounter	burns	0	1	agnostic	Dermatology
	INJ056	Burns and corrosion, subsequent encounter	T24321D	Burn of third degree of right knee, subsequent encounter	burns	0	1	agnostic	Dermatology
	INJ073	Injury, sequela	T24321S	Burn of third degree of right knee, sequela	injury, sequela	0	1	agnostic	Musculoskeletal
	INJ019	Burn and corrosion, initial encounter	T24322A	Burn of third degree of left knee, initial encounter	burns	0	1	agnostic	Dermatology
	INJ056	Burns and corrosion, subsequent encounter	T24322D	Burn of third degree of left knee, subsequent encounter	burns	0	1	agnostic	Dermatology
	INJ073	Injury, sequela	T24322S	Burn of third degree of left knee, sequela	injury, sequela	0	1	agnostic	Musculoskeletal
	INJ019	Burn and corrosion, initial encounter	T24329A	Burn of third degree of unspecified knee, initial encounter	burns	0	1	agnostic	Dermatology
	INJ056	Burns and corrosion, subsequent encounter	T24329D	Burn of third degree of unspecified knee, subsequent encounter	burns	0	1	agnostic	Dermatology
	INJ073	Injury, sequela	T24329S	Burn of third degree of unspecified knee, sequela	injury, sequela	0	1	agnostic	Musculoskeletal
	INJ019	Burn and corrosion, initial encounter	T24331A	Burn of third degree of right lower leg, initial encounter	burns	0	1	agnostic	Dermatology
	INJ056	Burns and corrosion, subsequent encounter	T24331D	Burn of third degree of right lower leg, subsequent encounter	burns	0	1	agnostic	Dermatology
	INJ073	Injury, sequela	T24331S	Burn of third degree of right lower leg, sequela	injury, sequela	0	1	agnostic	Musculoskeletal
	INJ019	Burn and corrosion, initial encounter	T24332A	Burn of third degree of left lower leg, initial encounter	burns	0	1	agnostic	Dermatology
	INJ056	Burns and corrosion, subsequent encounter	T24332D	Burn of third degree of left lower leg, subsequent encounter	burns	0	1	agnostic	Dermatology
	INJ073	Injury, sequela	T24332S	Burn of third degree of left lower leg, sequela	injury, sequela	0	1	agnostic	Musculoskeletal
	INJ019	Burn and corrosion, initial encounter	T24339A	Burn of third degree of unspecified lower leg, initial encounter	burns	0	1	agnostic	Dermatology
	INJ056	Burns and corrosion, subsequent encounter	T24339D	Burn of third degree of unspecified lower leg, subsequent encounter	burns	0	1	agnostic	Dermatology
	INJ073	Injury, sequela	T24339S	Burn of third degree of unspecified lower leg, sequela	injury, sequela	0	1	agnostic	Musculoskeletal
	INJ019	Burn and corrosion, initial encounter	T24391A	Burn of third degree of multiple sites of right lower limb, except ankle and foot, initial encounter	burns	0	1	agnostic	Dermatology
	INJ056	Burns and corrosion, subsequent encounter	T24391D	Burn of third degree of multiple sites of right lower limb, except ankle and foot, subsequent encounter	burns	0	1	agnostic	Dermatology
	INJ073	Injury, sequela	T24391S	Burn of third degree of multiple sites of right lower limb, except ankle and foot, sequela	injury, sequela	0	1	agnostic	Musculoskeletal
	INJ019	Burn and corrosion, initial encounter	T24392A	Burn of third degree of multiple sites of left lower limb, except ankle and foot, initial encounter	burns	0	1	agnostic	Dermatology
	INJ056	Burns and corrosion, subsequent encounter	T24392D	Burn of third degree of multiple sites of left lower limb, except ankle and foot, subsequent encounter	burns	0	1	agnostic	Dermatology
	INJ073	Injury, sequela	T24392S	Burn of third degree of multiple sites of left lower limb, except ankle and foot, sequela	injury, sequela	0	1	agnostic	Musculoskeletal
	INJ019	Burn and corrosion, initial encounter	T24399A	Burn of third degree of multiple sites of unspecified lower limb, except ankle and foot, initial encounter	burns	0	1	agnostic	Dermatology
	INJ056	Burns and corrosion, subsequent encounter	T24399D	Burn of third degree of multiple sites of unspecified lower limb, except ankle and foot, subsequent encounter	burns	0	1	agnostic	Dermatology
	INJ073	Injury, sequela	T24399S	Burn of third degree of multiple sites of unspecified lower limb, except ankle and foot, sequela	injury, sequela	0	1	agnostic	Musculoskeletal
	INJ019	Burn and corrosion, initial encounter	T24401A	Corrosion of unspecified degree of unspecified site of right lower limb, except ankle and foot, initial encounter	burns	0	1	agnostic	Dermatology
	INJ056	Burns and corrosion, subsequent encounter	T24401D	Corrosion of unspecified degree of unspecified site of right lower limb, except ankle and foot, subsequent encounter	burns	0	1	agnostic	Dermatology
	INJ073	Injury, sequela	T24401S	Corrosion of unspecified degree of unspecified site of right lower limb, except ankle and foot, sequela	injury, sequela	0	1	agnostic	Musculoskeletal
	INJ019	Burn and corrosion, initial encounter	T24402A	Corrosion of unspecified degree of unspecified site of left lower limb, except ankle and foot, initial encounter	burns	0	1	agnostic	Dermatology
	INJ056	Burns and corrosion, subsequent encounter	T24402D	Corrosion of unspecified degree of unspecified site of left lower limb, except ankle and foot, subsequent encounter	burns	0	1	agnostic	Dermatology
	INJ073	Injury, sequela	T24402S	Corrosion of unspecified degree of unspecified site of left lower limb, except ankle and foot, sequela	injury, sequela	0	1	agnostic	Musculoskeletal
	INJ019	Burn and corrosion, initial encounter	T24409A	Corrosion of unspecified degree of unspecified site of unspecified lower limb, except ankle and foot, initial encounter	burns	0	1	agnostic	Dermatology
	INJ056	Burns and corrosion, subsequent encounter	T24409D	Corrosion of unspecified degree of unspecified site of unspecified lower limb, except ankle and foot, subsequent encounter	burns	0	1	agnostic	Dermatology
	INJ073	Injury, sequela	T24409S	Corrosion of unspecified degree of unspecified site of unspecified lower limb, except ankle and foot, sequela	injury, sequela	0	1	agnostic	Musculoskeletal
	INJ019	Burn and corrosion, initial encounter	T24411A	Corrosion of unspecified degree of right thigh, initial encounter	burns	0	1	agnostic	Dermatology
	INJ056	Burns and corrosion, subsequent encounter	T24411D	Corrosion of unspecified degree of right thigh, subsequent encounter	burns	0	1	agnostic	Dermatology
	INJ073	Injury, sequela	T24411S	Corrosion of unspecified degree of right thigh, sequela	injury, sequela	0	1	agnostic	Musculoskeletal
	INJ019	Burn and corrosion, initial encounter	T24412A	Corrosion of unspecified degree of left thigh, initial encounter	burns	0	1	agnostic	Dermatology
	INJ056	Burns and corrosion, subsequent encounter	T24412D	Corrosion of unspecified degree of left thigh, subsequent encounter	burns	0	1	agnostic	Dermatology
	INJ073	Injury, sequela	T24412S	Corrosion of unspecified degree of left thigh, sequela	injury, sequela	0	1	agnostic	Musculoskeletal
	INJ019	Burn and corrosion, initial encounter	T24419A	Corrosion of unspecified degree of unspecified thigh, initial encounter	burns	0	1	agnostic	Dermatology
	INJ056	Burns and corrosion, subsequent encounter	T24419D	Corrosion of unspecified degree of unspecified thigh, subsequent encounter	burns	0	1	agnostic	Dermatology
	INJ073	Injury, sequela	T24419S	Corrosion of unspecified degree of unspecified thigh, sequela	injury, sequela	0	1	agnostic	Musculoskeletal
	INJ019	Burn and corrosion, initial encounter	T24421A	Corrosion of unspecified degree of right knee, initial encounter	burns	0	1	agnostic	Dermatology
	INJ056	Burns and corrosion, subsequent encounter	T24421D	Corrosion of unspecified degree of right knee, subsequent encounter	burns	0	1	agnostic	Dermatology
	INJ073	Injury, sequela	T24421S	Corrosion of unspecified degree of right knee, sequela	injury, sequela	0	1	agnostic	Musculoskeletal
	INJ019	Burn and corrosion, initial encounter	T24422A	Corrosion of unspecified degree of left knee, initial encounter	burns	0	1	agnostic	Dermatology
	INJ056	Burns and corrosion, subsequent encounter	T24422D	Corrosion of unspecified degree of left knee, subsequent encounter	burns	0	1	agnostic	Dermatology
	INJ073	Injury, sequela	T24422S	Corrosion of unspecified degree of left knee, sequela	injury, sequela	0	1	agnostic	Musculoskeletal
	INJ019	Burn and corrosion, initial encounter	T24429A	Corrosion of unspecified degree of unspecified knee, initial encounter	burns	0	1	agnostic	Dermatology
	INJ056	Burns and corrosion, subsequent encounter	T24429D	Corrosion of unspecified degree of unspecified knee, subsequent encounter	burns	0	1	agnostic	Dermatology
	INJ073	Injury, sequela	T24429S	Corrosion of unspecified degree of unspecified knee, sequela	injury, sequela	0	1	agnostic	Musculoskeletal
	INJ019	Burn and corrosion, initial encounter	T24431A	Corrosion of unspecified degree of right lower leg, initial encounter	burns	0	1	agnostic	Dermatology
	INJ056	Burns and corrosion, subsequent encounter	T24431D	Corrosion of unspecified degree of right lower leg, subsequent encounter	burns	0	1	agnostic	Dermatology
	INJ073	Injury, sequela	T24431S	Corrosion of unspecified degree of right lower leg, sequela	injury, sequela	0	1	agnostic	Musculoskeletal
	INJ019	Burn and corrosion, initial encounter	T24432A	Corrosion of unspecified degree of left lower leg, initial encounter	burns	0	1	agnostic	Dermatology
	INJ056	Burns and corrosion, subsequent encounter	T24432D	Corrosion of unspecified degree of left lower leg, subsequent encounter	burns	0	1	agnostic	Dermatology
	INJ073	Injury, sequela	T24432S	Corrosion of unspecified degree of left lower leg, sequela	injury, sequela	0	1	agnostic	Musculoskeletal
	INJ019	Burn and corrosion, initial encounter	T24439A	Corrosion of unspecified degree of unspecified lower leg, initial encounter	burns	0	1	agnostic	Dermatology
	INJ056	Burns and corrosion, subsequent encounter	T24439D	Corrosion of unspecified degree of unspecified lower leg, subsequent encounter	burns	0	1	agnostic	Dermatology
	INJ073	Injury, sequela	T24439S	Corrosion of unspecified degree of unspecified lower leg, sequela	injury, sequela	0	1	agnostic	Musculoskeletal
	INJ019	Burn and corrosion, initial encounter	T24491A	Corrosion of unspecified degree of multiple sites of right lower limb, except ankle and foot, initial encounter	burns	0	1	agnostic	Dermatology
	INJ056	Burns and corrosion, subsequent encounter	T24491D	Corrosion of unspecified degree of multiple sites of right lower limb, except ankle and foot, subsequent encounter	burns	0	1	agnostic	Dermatology
	INJ073	Injury, sequela	T24491S	Corrosion of unspecified degree of multiple sites of right lower limb, except ankle and foot, sequela	injury, sequela	0	1	agnostic	Musculoskeletal
	INJ019	Burn and corrosion, initial encounter	T24492A	Corrosion of unspecified degree of multiple sites of left lower limb, except ankle and foot, initial encounter	burns	0	1	agnostic	Dermatology
	INJ056	Burns and corrosion, subsequent encounter	T24492D	Corrosion of unspecified degree of multiple sites of left lower limb, except ankle and foot, subsequent encounter	burns	0	1	agnostic	Dermatology
	INJ073	Injury, sequela	T24492S	Corrosion of unspecified degree of multiple sites of left lower limb, except ankle and foot, sequela	injury, sequela	0	1	agnostic	Musculoskeletal
	INJ019	Burn and corrosion, initial encounter	T24499A	Corrosion of unspecified degree of multiple sites of unspecified lower limb, except ankle and foot, initial encounter	burns	0	1	agnostic	Dermatology
	INJ056	Burns and corrosion, subsequent encounter	T24499D	Corrosion of unspecified degree of multiple sites of unspecified lower limb, except ankle and foot, subsequent encounter	burns	0	1	agnostic	Dermatology
	INJ073	Injury, sequela	T24499S	Corrosion of unspecified degree of multiple sites of unspecified lower limb, except ankle and foot, sequela	injury, sequela	0	1	agnostic	Musculoskeletal
	INJ019	Burn and corrosion, initial encounter	T24501A	Corrosion of first degree of unspecified site of right lower limb, except ankle and foot, initial encounter	burns	0	1	agnostic	Dermatology
	INJ056	Burns and corrosion, subsequent encounter	T24501D	Corrosion of first degree of unspecified site of right lower limb, except ankle and foot, subsequent encounter	burns	0	1	agnostic	Dermatology
	INJ073	Injury, sequela	T24501S	Corrosion of first degree of unspecified site of right lower limb, except ankle and foot, sequela	injury, sequela	0	1	agnostic	Musculoskeletal
	INJ019	Burn and corrosion, initial encounter	T24502A	Corrosion of first degree of unspecified site of left lower limb, except ankle and foot, initial encounter	burns	0	1	agnostic	Dermatology
	INJ056	Burns and corrosion, subsequent encounter	T24502D	Corrosion of first degree of unspecified site of left lower limb, except ankle and foot, subsequent encounter	burns	0	1	agnostic	Dermatology
	INJ073	Injury, sequela	T24502S	Corrosion of first degree of unspecified site of left lower limb, except ankle and foot, sequela	injury, sequela	0	1	agnostic	Musculoskeletal
	INJ019	Burn and corrosion, initial encounter	T24509A	Corrosion of first degree of unspecified site of unspecified lower limb, except ankle and foot, initial encounter	burns	0	1	agnostic	Dermatology
	INJ056	Burns and corrosion, subsequent encounter	T24509D	Corrosion of first degree of unspecified site of unspecified lower limb, except ankle and foot, subsequent encounter	burns	0	1	agnostic	Dermatology
	INJ073	Injury, sequela	T24509S	Corrosion of first degree of unspecified site of unspecified lower limb, except ankle and foot, sequela	injury, sequela	0	1	agnostic	Musculoskeletal
	INJ019	Burn and corrosion, initial encounter	T24511A	Corrosion of first degree of right thigh, initial encounter	burns	0	1	agnostic	Dermatology
	INJ056	Burns and corrosion, subsequent encounter	T24511D	Corrosion of first degree of right thigh, subsequent encounter	burns	0	1	agnostic	Dermatology
	INJ073	Injury, sequela	T24511S	Corrosion of first degree of right thigh, sequela	injury, sequela	0	1	agnostic	Musculoskeletal
	INJ019	Burn and corrosion, initial encounter	T24512A	Corrosion of first degree of left thigh, initial encounter	burns	0	1	agnostic	Dermatology
	INJ056	Burns and corrosion, subsequent encounter	T24512D	Corrosion of first degree of left thigh, subsequent encounter	burns	0	1	agnostic	Dermatology
	INJ073	Injury, sequela	T24512S	Corrosion of first degree of left thigh, sequela	injury, sequela	0	1	agnostic	Musculoskeletal
	INJ019	Burn and corrosion, initial encounter	T24519A	Corrosion of first degree of unspecified thigh, initial encounter	burns	0	1	agnostic	Dermatology
	INJ056	Burns and corrosion, subsequent encounter	T24519D	Corrosion of first degree of unspecified thigh, subsequent encounter	burns	0	1	agnostic	Dermatology
	INJ073	Injury, sequela	T24519S	Corrosion of first degree of unspecified thigh, sequela	injury, sequela	0	1	agnostic	Musculoskeletal
	INJ019	Burn and corrosion, initial encounter	T24521A	Corrosion of first degree of right knee, initial encounter	burns	0	1	agnostic	Dermatology
	INJ056	Burns and corrosion, subsequent encounter	T24521D	Corrosion of first degree of right knee, subsequent encounter	burns	0	1	agnostic	Dermatology
	INJ073	Injury, sequela	T24521S	Corrosion of first degree of right knee, sequela	injury, sequela	0	1	agnostic	Musculoskeletal
	INJ019	Burn and corrosion, initial encounter	T24522A	Corrosion of first degree of left knee, initial encounter	burns	0	1	agnostic	Dermatology
	INJ056	Burns and corrosion, subsequent encounter	T24522D	Corrosion of first degree of left knee, subsequent encounter	burns	0	1	agnostic	Dermatology
	INJ073	Injury, sequela	T24522S	Corrosion of first degree of left knee, sequela	injury, sequela	0	1	agnostic	Musculoskeletal
	INJ019	Burn and corrosion, initial encounter	T24529A	Corrosion of first degree of unspecified knee, initial encounter	burns	0	1	agnostic	Dermatology
	INJ056	Burns and corrosion, subsequent encounter	T24529D	Corrosion of first degree of unspecified knee, subsequent encounter	burns	0	1	agnostic	Dermatology
	INJ073	Injury, sequela	T24529S	Corrosion of first degree of unspecified knee, sequela	injury, sequela	0	1	agnostic	Musculoskeletal
	INJ019	Burn and corrosion, initial encounter	T24531A	Corrosion of first degree of right lower leg, initial encounter	burns	0	1	agnostic	Dermatology
	INJ056	Burns and corrosion, subsequent encounter	T24531D	Corrosion of first degree of right lower leg, subsequent encounter	burns	0	1	agnostic	Dermatology
	INJ073	Injury, sequela	T24531S	Corrosion of first degree of right lower leg, sequela	injury, sequela	0	1	agnostic	Musculoskeletal
	INJ019	Burn and corrosion, initial encounter	T24532A	Corrosion of first degree of left lower leg, initial encounter	burns	0	1	agnostic	Dermatology
	INJ056	Burns and corrosion, subsequent encounter	T24532D	Corrosion of first degree of left lower leg, subsequent encounter	burns	0	1	agnostic	Dermatology
	INJ073	Injury, sequela	T24532S	Corrosion of first degree of left lower leg, sequela	injury, sequela	0	1	agnostic	Musculoskeletal
	INJ019	Burn and corrosion, initial encounter	T24539A	Corrosion of first degree of unspecified lower leg, initial encounter	burns	0	1	agnostic	Dermatology
	INJ056	Burns and corrosion, subsequent encounter	T24539D	Corrosion of first degree of unspecified lower leg, subsequent encounter	burns	0	1	agnostic	Dermatology
	INJ073	Injury, sequela	T24539S	Corrosion of first degree of unspecified lower leg, sequela	injury, sequela	0	1	agnostic	Musculoskeletal
	INJ019	Burn and corrosion, initial encounter	T24591A	Corrosion of first degree of multiple sites of right lower limb, except ankle and foot, initial encounter	burns	0	1	agnostic	Dermatology
	INJ056	Burns and corrosion, subsequent encounter	T24591D	Corrosion of first degree of multiple sites of right lower limb, except ankle and foot, subsequent encounter	burns	0	1	agnostic	Dermatology
	INJ073	Injury, sequela	T24591S	Corrosion of first degree of multiple sites of right lower limb, except ankle and foot, sequela	injury, sequela	0	1	agnostic	Musculoskeletal
	INJ019	Burn and corrosion, initial encounter	T24592A	Corrosion of first degree of multiple sites of left lower limb, except ankle and foot, initial encounter	burns	0	1	agnostic	Dermatology
	INJ056	Burns and corrosion, subsequent encounter	T24592D	Corrosion of first degree of multiple sites of left lower limb, except ankle and foot, subsequent encounter	burns	0	1	agnostic	Dermatology
	INJ073	Injury, sequela	T24592S	Corrosion of first degree of multiple sites of left lower limb, except ankle and foot, sequela	injury, sequela	0	1	agnostic	Musculoskeletal
	INJ019	Burn and corrosion, initial encounter	T24599A	Corrosion of first degree of multiple sites of unspecified lower limb, except ankle and foot, initial encounter	burns	0	1	agnostic	Dermatology
	INJ056	Burns and corrosion, subsequent encounter	T24599D	Corrosion of first degree of multiple sites of unspecified lower limb, except ankle and foot, subsequent encounter	burns	0	1	agnostic	Dermatology
	INJ073	Injury, sequela	T24599S	Corrosion of first degree of multiple sites of unspecified lower limb, except ankle and foot, sequela	injury, sequela	0	1	agnostic	Musculoskeletal
	INJ019	Burn and corrosion, initial encounter	T24601A	Corrosion of second degree of unspecified site of right lower limb, except ankle and foot, initial encounter	burns	0	1	agnostic	Dermatology
	INJ056	Burns and corrosion, subsequent encounter	T24601D	Corrosion of second degree of unspecified site of right lower limb, except ankle and foot, subsequent encounter	burns	0	1	agnostic	Dermatology
	INJ073	Injury, sequela	T24601S	Corrosion of second degree of unspecified site of right lower limb, except ankle and foot, sequela	injury, sequela	0	1	agnostic	Musculoskeletal
	INJ019	Burn and corrosion, initial encounter	T24602A	Corrosion of second degree of unspecified site of left lower limb, except ankle and foot, initial encounter	burns	0	1	agnostic	Dermatology
	INJ056	Burns and corrosion, subsequent encounter	T24602D	Corrosion of second degree of unspecified site of left lower limb, except ankle and foot, subsequent encounter	burns	0	1	agnostic	Dermatology
	INJ073	Injury, sequela	T24602S	Corrosion of second degree of unspecified site of left lower limb, except ankle and foot, sequela	injury, sequela	0	1	agnostic	Musculoskeletal
	INJ019	Burn and corrosion, initial encounter	T24609A	Corrosion of second degree of unspecified site of unspecified lower limb, except ankle and foot, initial encounter	burns	0	1	agnostic	Dermatology
	INJ056	Burns and corrosion, subsequent encounter	T24609D	Corrosion of second degree of unspecified site of unspecified lower limb, except ankle and foot, subsequent encounter	burns	0	1	agnostic	Dermatology
	INJ073	Injury, sequela	T24609S	Corrosion of second degree of unspecified site of unspecified lower limb, except ankle and foot, sequela	injury, sequela	0	1	agnostic	Musculoskeletal
	INJ019	Burn and corrosion, initial encounter	T24611A	Corrosion of second degree of right thigh, initial encounter	burns	0	1	agnostic	Dermatology
	INJ056	Burns and corrosion, subsequent encounter	T24611D	Corrosion of second degree of right thigh, subsequent encounter	burns	0	1	agnostic	Dermatology
	INJ073	Injury, sequela	T24611S	Corrosion of second degree of right thigh, sequela	injury, sequela	0	1	agnostic	Musculoskeletal
	INJ019	Burn and corrosion, initial encounter	T24612A	Corrosion of second degree of left thigh, initial encounter	burns	0	1	agnostic	Dermatology
	INJ056	Burns and corrosion, subsequent encounter	T24612D	Corrosion of second degree of left thigh, subsequent encounter	burns	0	1	agnostic	Dermatology
	INJ073	Injury, sequela	T24612S	Corrosion of second degree of left thigh, sequela	injury, sequela	0	1	agnostic	Musculoskeletal
	INJ019	Burn and corrosion, initial encounter	T24619A	Corrosion of second degree of unspecified thigh, initial encounter	burns	0	1	agnostic	Dermatology
	INJ056	Burns and corrosion, subsequent encounter	T24619D	Corrosion of second degree of unspecified thigh, subsequent encounter	burns	0	1	agnostic	Dermatology
	INJ073	Injury, sequela	T24619S	Corrosion of second degree of unspecified thigh, sequela	injury, sequela	0	1	agnostic	Musculoskeletal
	INJ019	Burn and corrosion, initial encounter	T24621A	Corrosion of second degree of right knee, initial encounter	burns	0	1	agnostic	Dermatology
	INJ056	Burns and corrosion, subsequent encounter	T24621D	Corrosion of second degree of right knee, subsequent encounter	burns	0	1	agnostic	Dermatology
	INJ073	Injury, sequela	T24621S	Corrosion of second degree of right knee, sequela	injury, sequela	0	1	agnostic	Musculoskeletal
	INJ019	Burn and corrosion, initial encounter	T24622A	Corrosion of second degree of left knee, initial encounter	burns	0	1	agnostic	Dermatology
	INJ056	Burns and corrosion, subsequent encounter	T24622D	Corrosion of second degree of left knee, subsequent encounter	burns	0	1	agnostic	Dermatology
	INJ073	Injury, sequela	T24622S	Corrosion of second degree of left knee, sequela	injury, sequela	0	1	agnostic	Musculoskeletal
	INJ019	Burn and corrosion, initial encounter	T24629A	Corrosion of second degree of unspecified knee, initial encounter	burns	0	1	agnostic	Dermatology
	INJ056	Burns and corrosion, subsequent encounter	T24629D	Corrosion of second degree of unspecified knee, subsequent encounter	burns	0	1	agnostic	Dermatology
	INJ073	Injury, sequela	T24629S	Corrosion of second degree of unspecified knee, sequela	injury, sequela	0	1	agnostic	Musculoskeletal
	INJ019	Burn and corrosion, initial encounter	T24631A	Corrosion of second degree of right lower leg, initial encounter	burns	0	1	agnostic	Dermatology
	INJ056	Burns and corrosion, subsequent encounter	T24631D	Corrosion of second degree of right lower leg, subsequent encounter	burns	0	1	agnostic	Dermatology
	INJ073	Injury, sequela	T24631S	Corrosion of second degree of right lower leg, sequela	injury, sequela	0	1	agnostic	Musculoskeletal
	INJ019	Burn and corrosion, initial encounter	T24632A	Corrosion of second degree of left lower leg, initial encounter	burns	0	1	agnostic	Dermatology
	INJ056	Burns and corrosion, subsequent encounter	T24632D	Corrosion of second degree of left lower leg, subsequent encounter	burns	0	1	agnostic	Dermatology
	INJ073	Injury, sequela	T24632S	Corrosion of second degree of left lower leg, sequela	injury, sequela	0	1	agnostic	Musculoskeletal
	INJ019	Burn and corrosion, initial encounter	T24639A	Corrosion of second degree of unspecified lower leg, initial encounter	burns	0	1	agnostic	Dermatology
	INJ056	Burns and corrosion, subsequent encounter	T24639D	Corrosion of second degree of unspecified lower leg, subsequent encounter	burns	0	1	agnostic	Dermatology
	INJ073	Injury, sequela	T24639S	Corrosion of second degree of unspecified lower leg, sequela	injury, sequela	0	1	agnostic	Musculoskeletal
	INJ019	Burn and corrosion, initial encounter	T24691A	Corrosion of second degree of multiple sites of right lower limb, except ankle and foot, initial encounter	burns	0	1	agnostic	Dermatology
	INJ056	Burns and corrosion, subsequent encounter	T24691D	Corrosion of second degree of multiple sites of right lower limb, except ankle and foot, subsequent encounter	burns	0	1	agnostic	Dermatology
	INJ073	Injury, sequela	T24691S	Corrosion of second degree of multiple sites of right lower limb, except ankle and foot, sequela	injury, sequela	0	1	agnostic	Musculoskeletal
	INJ019	Burn and corrosion, initial encounter	T24692A	Corrosion of second degree of multiple sites of left lower limb, except ankle and foot, initial encounter	burns	0	1	agnostic	Dermatology
	INJ056	Burns and corrosion, subsequent encounter	T24692D	Corrosion of second degree of multiple sites of left lower limb, except ankle and foot, subsequent encounter	burns	0	1	agnostic	Dermatology
	INJ073	Injury, sequela	T24692S	Corrosion of second degree of multiple sites of left lower limb, except ankle and foot, sequela	injury, sequela	0	1	agnostic	Musculoskeletal
	INJ019	Burn and corrosion, initial encounter	T24699A	Corrosion of second degree of multiple sites of unspecified lower limb, except ankle and foot, initial encounter	burns	0	1	agnostic	Dermatology
	INJ056	Burns and corrosion, subsequent encounter	T24699D	Corrosion of second degree of multiple sites of unspecified lower limb, except ankle and foot, subsequent encounter	burns	0	1	agnostic	Dermatology
	INJ073	Injury, sequela	T24699S	Corrosion of second degree of multiple sites of unspecified lower limb, except ankle and foot, sequela	injury, sequela	0	1	agnostic	Musculoskeletal
	INJ019	Burn and corrosion, initial encounter	T24701A	Corrosion of third degree of unspecified site of right lower limb, except ankle and foot, initial encounter	burns	0	1	agnostic	Dermatology
	INJ056	Burns and corrosion, subsequent encounter	T24701D	Corrosion of third degree of unspecified site of right lower limb, except ankle and foot, subsequent encounter	burns	0	1	agnostic	Dermatology
	INJ073	Injury, sequela	T24701S	Corrosion of third degree of unspecified site of right lower limb, except ankle and foot, sequela	injury, sequela	0	1	agnostic	Musculoskeletal
	INJ019	Burn and corrosion, initial encounter	T24702A	Corrosion of third degree of unspecified site of left lower limb, except ankle and foot, initial encounter	burns	0	1	agnostic	Dermatology
	INJ056	Burns and corrosion, subsequent encounter	T24702D	Corrosion of third degree of unspecified site of left lower limb, except ankle and foot, subsequent encounter	burns	0	1	agnostic	Dermatology
	INJ073	Injury, sequela	T24702S	Corrosion of third degree of unspecified site of left lower limb, except ankle and foot, sequela	injury, sequela	0	1	agnostic	Musculoskeletal
	INJ019	Burn and corrosion, initial encounter	T24709A	Corrosion of third degree of unspecified site of unspecified lower limb, except ankle and foot, initial encounter	burns	0	1	agnostic	Dermatology
	INJ056	Burns and corrosion, subsequent encounter	T24709D	Corrosion of third degree of unspecified site of unspecified lower limb, except ankle and foot, subsequent encounter	burns	0	1	agnostic	Dermatology
	INJ073	Injury, sequela	T24709S	Corrosion of third degree of unspecified site of unspecified lower limb, except ankle and foot, sequela	injury, sequela	0	1	agnostic	Musculoskeletal
	INJ019	Burn and corrosion, initial encounter	T24711A	Corrosion of third degree of right thigh, initial encounter	burns	0	1	agnostic	Dermatology
	INJ056	Burns and corrosion, subsequent encounter	T24711D	Corrosion of third degree of right thigh, subsequent encounter	burns	0	1	agnostic	Dermatology
	INJ073	Injury, sequela	T24711S	Corrosion of third degree of right thigh, sequela	injury, sequela	0	1	agnostic	Musculoskeletal
	INJ019	Burn and corrosion, initial encounter	T24712A	Corrosion of third degree of left thigh, initial encounter	burns	0	1	agnostic	Dermatology
	INJ056	Burns and corrosion, subsequent encounter	T24712D	Corrosion of third degree of left thigh, subsequent encounter	burns	0	1	agnostic	Dermatology
	INJ073	Injury, sequela	T24712S	Corrosion of third degree of left thigh, sequela	injury, sequela	0	1	agnostic	Musculoskeletal
	INJ019	Burn and corrosion, initial encounter	T24719A	Corrosion of third degree of unspecified thigh, initial encounter	burns	0	1	agnostic	Dermatology
	INJ056	Burns and corrosion, subsequent encounter	T24719D	Corrosion of third degree of unspecified thigh, subsequent encounter	burns	0	1	agnostic	Dermatology
	INJ073	Injury, sequela	T24719S	Corrosion of third degree of unspecified thigh, sequela	injury, sequela	0	1	agnostic	Musculoskeletal
	INJ019	Burn and corrosion, initial encounter	T24721A	Corrosion of third degree of right knee, initial encounter	burns	0	1	agnostic	Dermatology
	INJ056	Burns and corrosion, subsequent encounter	T24721D	Corrosion of third degree of right knee, subsequent encounter	burns	0	1	agnostic	Dermatology
	INJ073	Injury, sequela	T24721S	Corrosion of third degree of right knee, sequela	injury, sequela	0	1	agnostic	Musculoskeletal
	INJ019	Burn and corrosion, initial encounter	T24722A	Corrosion of third degree of left knee, initial encounter	burns	0	1	agnostic	Dermatology
	INJ056	Burns and corrosion, subsequent encounter	T24722D	Corrosion of third degree of left knee, subsequent encounter	burns	0	1	agnostic	Dermatology
	INJ073	Injury, sequela	T24722S	Corrosion of third degree of left knee, sequela	injury, sequela	0	1	agnostic	Musculoskeletal
	INJ019	Burn and corrosion, initial encounter	T24729A	Corrosion of third degree of unspecified knee, initial encounter	burns	0	1	agnostic	Dermatology
	INJ056	Burns and corrosion, subsequent encounter	T24729D	Corrosion of third degree of unspecified knee, subsequent encounter	burns	0	1	agnostic	Dermatology
	INJ073	Injury, sequela	T24729S	Corrosion of third degree of unspecified knee, sequela	injury, sequela	0	1	agnostic	Musculoskeletal
	INJ019	Burn and corrosion, initial encounter	T24731A	Corrosion of third degree of right lower leg, initial encounter	burns	0	1	agnostic	Dermatology
	INJ056	Burns and corrosion, subsequent encounter	T24731D	Corrosion of third degree of right lower leg, subsequent encounter	burns	0	1	agnostic	Dermatology
	INJ073	Injury, sequela	T24731S	Corrosion of third degree of right lower leg, sequela	injury, sequela	0	1	agnostic	Musculoskeletal
	INJ019	Burn and corrosion, initial encounter	T24732A	Corrosion of third degree of left lower leg, initial encounter	burns	0	1	agnostic	Dermatology
	INJ056	Burns and corrosion, subsequent encounter	T24732D	Corrosion of third degree of left lower leg, subsequent encounter	burns	0	1	agnostic	Dermatology
	INJ073	Injury, sequela	T24732S	Corrosion of third degree of left lower leg, sequela	injury, sequela	0	1	agnostic	Musculoskeletal
	INJ019	Burn and corrosion, initial encounter	T24739A	Corrosion of third degree of unspecified lower leg, initial encounter	burns	0	1	agnostic	Dermatology
	INJ056	Burns and corrosion, subsequent encounter	T24739D	Corrosion of third degree of unspecified lower leg, subsequent encounter	burns	0	1	agnostic	Dermatology
	INJ073	Injury, sequela	T24739S	Corrosion of third degree of unspecified lower leg, sequela	injury, sequela	0	1	agnostic	Musculoskeletal
	INJ019	Burn and corrosion, initial encounter	T24791A	Corrosion of third degree of multiple sites of right lower limb, except ankle and foot, initial encounter	burns	0	1	agnostic	Dermatology
	INJ056	Burns and corrosion, subsequent encounter	T24791D	Corrosion of third degree of multiple sites of right lower limb, except ankle and foot, subsequent encounter	burns	0	1	agnostic	Dermatology
	INJ073	Injury, sequela	T24791S	Corrosion of third degree of multiple sites of right lower limb, except ankle and foot, sequela	injury, sequela	0	1	agnostic	Musculoskeletal
	INJ019	Burn and corrosion, initial encounter	T24792A	Corrosion of third degree of multiple sites of left lower limb, except ankle and foot, initial encounter	burns	0	1	agnostic	Dermatology
	INJ056	Burns and corrosion, subsequent encounter	T24792D	Corrosion of third degree of multiple sites of left lower limb, except ankle and foot, subsequent encounter	burns	0	1	agnostic	Dermatology
	INJ073	Injury, sequela	T24792S	Corrosion of third degree of multiple sites of left lower limb, except ankle and foot, sequela	injury, sequela	0	1	agnostic	Musculoskeletal
	INJ019	Burn and corrosion, initial encounter	T24799A	Corrosion of third degree of multiple sites of unspecified lower limb, except ankle and foot, initial encounter	burns	0	1	agnostic	Dermatology
	INJ056	Burns and corrosion, subsequent encounter	T24799D	Corrosion of third degree of multiple sites of unspecified lower limb, except ankle and foot, subsequent encounter	burns	0	1	agnostic	Dermatology
	INJ073	Injury, sequela	T24799S	Corrosion of third degree of multiple sites of unspecified lower limb, except ankle and foot, sequela	injury, sequela	0	1	agnostic	Musculoskeletal
	INJ019	Burn and corrosion, initial encounter	T25011A	Burn of unspecified degree of right ankle, initial encounter	burns	0	1	agnostic	Dermatology
	INJ056	Burns and corrosion, subsequent encounter	T25011D	Burn of unspecified degree of right ankle, subsequent encounter	burns	0	1	agnostic	Dermatology
	INJ073	Injury, sequela	T25011S	Burn of unspecified degree of right ankle, sequela	injury, sequela	0	1	agnostic	Musculoskeletal
	INJ019	Burn and corrosion, initial encounter	T25012A	Burn of unspecified degree of left ankle, initial encounter	burns	0	1	agnostic	Dermatology
	INJ056	Burns and corrosion, subsequent encounter	T25012D	Burn of unspecified degree of left ankle, subsequent encounter	burns	0	1	agnostic	Dermatology
	INJ073	Injury, sequela	T25012S	Burn of unspecified degree of left ankle, sequela	injury, sequela	0	1	agnostic	Musculoskeletal
	INJ019	Burn and corrosion, initial encounter	T25019A	Burn of unspecified degree of unspecified ankle, initial encounter	burns	0	1	agnostic	Dermatology
	INJ056	Burns and corrosion, subsequent encounter	T25019D	Burn of unspecified degree of unspecified ankle, subsequent encounter	burns	0	1	agnostic	Dermatology
	INJ073	Injury, sequela	T25019S	Burn of unspecified degree of unspecified ankle, sequela	injury, sequela	0	1	agnostic	Musculoskeletal
	INJ019	Burn and corrosion, initial encounter	T25021A	Burn of unspecified degree of right foot, initial encounter	burns	0	1	agnostic	Dermatology
	INJ056	Burns and corrosion, subsequent encounter	T25021D	Burn of unspecified degree of right foot, subsequent encounter	burns	0	1	agnostic	Dermatology
	INJ073	Injury, sequela	T25021S	Burn of unspecified degree of right foot, sequela	injury, sequela	0	1	agnostic	Musculoskeletal
	INJ019	Burn and corrosion, initial encounter	T25022A	Burn of unspecified degree of left foot, initial encounter	burns	0	1	agnostic	Dermatology
	INJ056	Burns and corrosion, subsequent encounter	T25022D	Burn of unspecified degree of left foot, subsequent encounter	burns	0	1	agnostic	Dermatology
	INJ073	Injury, sequela	T25022S	Burn of unspecified degree of left foot, sequela	injury, sequela	0	1	agnostic	Musculoskeletal
	INJ019	Burn and corrosion, initial encounter	T25029A	Burn of unspecified degree of unspecified foot, initial encounter	burns	0	1	agnostic	Dermatology
	INJ056	Burns and corrosion, subsequent encounter	T25029D	Burn of unspecified degree of unspecified foot, subsequent encounter	burns	0	1	agnostic	Dermatology
	INJ073	Injury, sequela	T25029S	Burn of unspecified degree of unspecified foot, sequela	injury, sequela	0	1	agnostic	Musculoskeletal
	INJ019	Burn and corrosion, initial encounter	T25031A	Burn of unspecified degree of right toe(s) (nail), initial encounter	burns	0	1	agnostic	Dermatology
	INJ056	Burns and corrosion, subsequent encounter	T25031D	Burn of unspecified degree of right toe(s) (nail), subsequent encounter	burns	0	1	agnostic	Dermatology
	INJ073	Injury, sequela	T25031S	Burn of unspecified degree of right toe(s) (nail), sequela	injury, sequela	0	1	agnostic	Musculoskeletal
	INJ019	Burn and corrosion, initial encounter	T25032A	Burn of unspecified degree of left toe(s) (nail), initial encounter	burns	0	1	agnostic	Dermatology
	INJ056	Burns and corrosion, subsequent encounter	T25032D	Burn of unspecified degree of left toe(s) (nail), subsequent encounter	burns	0	1	agnostic	Dermatology
	INJ073	Injury, sequela	T25032S	Burn of unspecified degree of left toe(s) (nail), sequela	injury, sequela	0	1	agnostic	Musculoskeletal
	INJ019	Burn and corrosion, initial encounter	T25039A	Burn of unspecified degree of unspecified toe(s) (nail), initial encounter	burns	0	1	agnostic	Dermatology
	INJ056	Burns and corrosion, subsequent encounter	T25039D	Burn of unspecified degree of unspecified toe(s) (nail), subsequent encounter	burns	0	1	agnostic	Dermatology
	INJ073	Injury, sequela	T25039S	Burn of unspecified degree of unspecified toe(s) (nail), sequela	injury, sequela	0	1	agnostic	Musculoskeletal
	INJ019	Burn and corrosion, initial encounter	T25091A	Burn of unspecified degree of multiple sites of right ankle and foot, initial encounter	burns	0	1	agnostic	Dermatology
	INJ056	Burns and corrosion, subsequent encounter	T25091D	Burn of unspecified degree of multiple sites of right ankle and foot, subsequent encounter	burns	0	1	agnostic	Dermatology
	INJ073	Injury, sequela	T25091S	Burn of unspecified degree of multiple sites of right ankle and foot, sequela	injury, sequela	0	1	agnostic	Musculoskeletal
	INJ019	Burn and corrosion, initial encounter	T25092A	Burn of unspecified degree of multiple sites of left ankle and foot, initial encounter	burns	0	1	agnostic	Dermatology
	INJ056	Burns and corrosion, subsequent encounter	T25092D	Burn of unspecified degree of multiple sites of left ankle and foot, subsequent encounter	burns	0	1	agnostic	Dermatology
	INJ073	Injury, sequela	T25092S	Burn of unspecified degree of multiple sites of left ankle and foot, sequela	injury, sequela	0	1	agnostic	Musculoskeletal
	INJ019	Burn and corrosion, initial encounter	T25099A	Burn of unspecified degree of multiple sites of unspecified ankle and foot, initial encounter	burns	0	1	agnostic	Dermatology
	INJ056	Burns and corrosion, subsequent encounter	T25099D	Burn of unspecified degree of multiple sites of unspecified ankle and foot, subsequent encounter	burns	0	1	agnostic	Dermatology
	INJ073	Injury, sequela	T25099S	Burn of unspecified degree of multiple sites of unspecified ankle and foot, sequela	injury, sequela	0	1	agnostic	Musculoskeletal
	INJ019	Burn and corrosion, initial encounter	T25111A	Burn of first degree of right ankle, initial encounter	burns	0	1	agnostic	Dermatology
	INJ056	Burns and corrosion, subsequent encounter	T25111D	Burn of first degree of right ankle, subsequent encounter	burns	0	1	agnostic	Dermatology
	INJ073	Injury, sequela	T25111S	Burn of first degree of right ankle, sequela	injury, sequela	0	1	agnostic	Musculoskeletal
	INJ019	Burn and corrosion, initial encounter	T25112A	Burn of first degree of left ankle, initial encounter	burns	0	1	agnostic	Dermatology
	INJ056	Burns and corrosion, subsequent encounter	T25112D	Burn of first degree of left ankle, subsequent encounter	burns	0	1	agnostic	Dermatology
	INJ073	Injury, sequela	T25112S	Burn of first degree of left ankle, sequela	injury, sequela	0	1	agnostic	Musculoskeletal
	INJ019	Burn and corrosion, initial encounter	T25119A	Burn of first degree of unspecified ankle, initial encounter	burns	0	1	agnostic	Dermatology
	INJ056	Burns and corrosion, subsequent encounter	T25119D	Burn of first degree of unspecified ankle, subsequent encounter	burns	0	1	agnostic	Dermatology
	INJ073	Injury, sequela	T25119S	Burn of first degree of unspecified ankle, sequela	injury, sequela	0	1	agnostic	Musculoskeletal
	INJ019	Burn and corrosion, initial encounter	T25121A	Burn of first degree of right foot, initial encounter	burns	0	1	agnostic	Dermatology
	INJ056	Burns and corrosion, subsequent encounter	T25121D	Burn of first degree of right foot, subsequent encounter	burns	0	1	agnostic	Dermatology
	INJ073	Injury, sequela	T25121S	Burn of first degree of right foot, sequela	injury, sequela	0	1	agnostic	Musculoskeletal
	INJ019	Burn and corrosion, initial encounter	T25122A	Burn of first degree of left foot, initial encounter	burns	0	1	agnostic	Dermatology
	INJ056	Burns and corrosion, subsequent encounter	T25122D	Burn of first degree of left foot, subsequent encounter	burns	0	1	agnostic	Dermatology
	INJ073	Injury, sequela	T25122S	Burn of first degree of left foot, sequela	injury, sequela	0	1	agnostic	Musculoskeletal
	INJ019	Burn and corrosion, initial encounter	T25129A	Burn of first degree of unspecified foot, initial encounter	burns	0	1	agnostic	Dermatology
	INJ056	Burns and corrosion, subsequent encounter	T25129D	Burn of first degree of unspecified foot, subsequent encounter	burns	0	1	agnostic	Dermatology
	INJ073	Injury, sequela	T25129S	Burn of first degree of unspecified foot, sequela	injury, sequela	0	1	agnostic	Musculoskeletal
	INJ019	Burn and corrosion, initial encounter	T25131A	Burn of first degree of right toe(s) (nail), initial encounter	burns	0	1	agnostic	Dermatology
	INJ056	Burns and corrosion, subsequent encounter	T25131D	Burn of first degree of right toe(s) (nail), subsequent encounter	burns	0	1	agnostic	Dermatology
	INJ073	Injury, sequela	T25131S	Burn of first degree of right toe(s) (nail), sequela	injury, sequela	0	1	agnostic	Musculoskeletal
	INJ019	Burn and corrosion, initial encounter	T25132A	Burn of first degree of left toe(s) (nail), initial encounter	burns	0	1	agnostic	Dermatology
	INJ056	Burns and corrosion, subsequent encounter	T25132D	Burn of first degree of left toe(s) (nail), subsequent encounter	burns	0	1	agnostic	Dermatology
	INJ073	Injury, sequela	T25132S	Burn of first degree of left toe(s) (nail), sequela	injury, sequela	0	1	agnostic	Musculoskeletal
	INJ019	Burn and corrosion, initial encounter	T25139A	Burn of first degree of unspecified toe(s) (nail), initial encounter	burns	0	1	agnostic	Dermatology
	INJ056	Burns and corrosion, subsequent encounter	T25139D	Burn of first degree of unspecified toe(s) (nail), subsequent encounter	burns	0	1	agnostic	Dermatology
	INJ073	Injury, sequela	T25139S	Burn of first degree of unspecified toe(s) (nail), sequela	injury, sequela	0	1	agnostic	Musculoskeletal
	INJ019	Burn and corrosion, initial encounter	T25191A	Burn of first degree of multiple sites of right ankle and foot, initial encounter	burns	0	1	agnostic	Dermatology
	INJ056	Burns and corrosion, subsequent encounter	T25191D	Burn of first degree of multiple sites of right ankle and foot, subsequent encounter	burns	0	1	agnostic	Dermatology
	INJ073	Injury, sequela	T25191S	Burn of first degree of multiple sites of right ankle and foot, sequela	injury, sequela	0	1	agnostic	Musculoskeletal
	INJ019	Burn and corrosion, initial encounter	T25192A	Burn of first degree of multiple sites of left ankle and foot, initial encounter	burns	0	1	agnostic	Dermatology
	INJ056	Burns and corrosion, subsequent encounter	T25192D	Burn of first degree of multiple sites of left ankle and foot, subsequent encounter	burns	0	1	agnostic	Dermatology
	INJ073	Injury, sequela	T25192S	Burn of first degree of multiple sites of left ankle and foot, sequela	injury, sequela	0	1	agnostic	Musculoskeletal
	INJ019	Burn and corrosion, initial encounter	T25199A	Burn of first degree of multiple sites of unspecified ankle and foot, initial encounter	burns	0	1	agnostic	Dermatology
	INJ056	Burns and corrosion, subsequent encounter	T25199D	Burn of first degree of multiple sites of unspecified ankle and foot, subsequent encounter	burns	0	1	agnostic	Dermatology
	INJ073	Injury, sequela	T25199S	Burn of first degree of multiple sites of unspecified ankle and foot, sequela	injury, sequela	0	1	agnostic	Musculoskeletal
	INJ019	Burn and corrosion, initial encounter	T25211A	Burn of second degree of right ankle, initial encounter	burns	0	1	agnostic	Dermatology
	INJ056	Burns and corrosion, subsequent encounter	T25211D	Burn of second degree of right ankle, subsequent encounter	burns	0	1	agnostic	Dermatology
	INJ073	Injury, sequela	T25211S	Burn of second degree of right ankle, sequela	injury, sequela	0	1	agnostic	Musculoskeletal
	INJ019	Burn and corrosion, initial encounter	T25212A	Burn of second degree of left ankle, initial encounter	burns	0	1	agnostic	Dermatology
	INJ056	Burns and corrosion, subsequent encounter	T25212D	Burn of second degree of left ankle, subsequent encounter	burns	0	1	agnostic	Dermatology
	INJ073	Injury, sequela	T25212S	Burn of second degree of left ankle, sequela	injury, sequela	0	1	agnostic	Musculoskeletal
	INJ019	Burn and corrosion, initial encounter	T25219A	Burn of second degree of unspecified ankle, initial encounter	burns	0	1	agnostic	Dermatology
	INJ056	Burns and corrosion, subsequent encounter	T25219D	Burn of second degree of unspecified ankle, subsequent encounter	burns	0	1	agnostic	Dermatology
	INJ073	Injury, sequela	T25219S	Burn of second degree of unspecified ankle, sequela	injury, sequela	0	1	agnostic	Musculoskeletal
	INJ019	Burn and corrosion, initial encounter	T25221A	Burn of second degree of right foot, initial encounter	burns	0	1	agnostic	Dermatology
	INJ056	Burns and corrosion, subsequent encounter	T25221D	Burn of second degree of right foot, subsequent encounter	burns	0	1	agnostic	Dermatology
	INJ073	Injury, sequela	T25221S	Burn of second degree of right foot, sequela	injury, sequela	0	1	agnostic	Musculoskeletal
	INJ019	Burn and corrosion, initial encounter	T25222A	Burn of second degree of left foot, initial encounter	burns	0	1	agnostic	Dermatology
	INJ056	Burns and corrosion, subsequent encounter	T25222D	Burn of second degree of left foot, subsequent encounter	burns	0	1	agnostic	Dermatology
	INJ073	Injury, sequela	T25222S	Burn of second degree of left foot, sequela	injury, sequela	0	1	agnostic	Musculoskeletal
	INJ019	Burn and corrosion, initial encounter	T25229A	Burn of second degree of unspecified foot, initial encounter	burns	0	1	agnostic	Dermatology
	INJ056	Burns and corrosion, subsequent encounter	T25229D	Burn of second degree of unspecified foot, subsequent encounter	burns	0	1	agnostic	Dermatology
	INJ073	Injury, sequela	T25229S	Burn of second degree of unspecified foot, sequela	injury, sequela	0	1	agnostic	Musculoskeletal
	INJ019	Burn and corrosion, initial encounter	T25231A	Burn of second degree of right toe(s) (nail), initial encounter	burns	0	1	agnostic	Dermatology
	INJ056	Burns and corrosion, subsequent encounter	T25231D	Burn of second degree of right toe(s) (nail), subsequent encounter	burns	0	1	agnostic	Dermatology
	INJ073	Injury, sequela	T25231S	Burn of second degree of right toe(s) (nail), sequela	injury, sequela	0	1	agnostic	Musculoskeletal
	INJ019	Burn and corrosion, initial encounter	T25232A	Burn of second degree of left toe(s) (nail), initial encounter	burns	0	1	agnostic	Dermatology
	INJ056	Burns and corrosion, subsequent encounter	T25232D	Burn of second degree of left toe(s) (nail), subsequent encounter	burns	0	1	agnostic	Dermatology
	INJ073	Injury, sequela	T25232S	Burn of second degree of left toe(s) (nail), sequela	injury, sequela	0	1	agnostic	Musculoskeletal
	INJ019	Burn and corrosion, initial encounter	T25239A	Burn of second degree of unspecified toe(s) (nail), initial encounter	burns	0	1	agnostic	Dermatology
	INJ056	Burns and corrosion, subsequent encounter	T25239D	Burn of second degree of unspecified toe(s) (nail), subsequent encounter	burns	0	1	agnostic	Dermatology
	INJ073	Injury, sequela	T25239S	Burn of second degree of unspecified toe(s) (nail), sequela	injury, sequela	0	1	agnostic	Musculoskeletal
	INJ019	Burn and corrosion, initial encounter	T25291A	Burn of second degree of multiple sites of right ankle and foot, initial encounter	burns	0	1	agnostic	Dermatology
	INJ056	Burns and corrosion, subsequent encounter	T25291D	Burn of second degree of multiple sites of right ankle and foot, subsequent encounter	burns	0	1	agnostic	Dermatology
	INJ073	Injury, sequela	T25291S	Burn of second degree of multiple sites of right ankle and foot, sequela	injury, sequela	0	1	agnostic	Musculoskeletal
	INJ019	Burn and corrosion, initial encounter	T25292A	Burn of second degree of multiple sites of left ankle and foot, initial encounter	burns	0	1	agnostic	Dermatology
	INJ056	Burns and corrosion, subsequent encounter	T25292D	Burn of second degree of multiple sites of left ankle and foot, subsequent encounter	burns	0	1	agnostic	Dermatology
	INJ073	Injury, sequela	T25292S	Burn of second degree of multiple sites of left ankle and foot, sequela	injury, sequela	0	1	agnostic	Musculoskeletal
	INJ019	Burn and corrosion, initial encounter	T25299A	Burn of second degree of multiple sites of unspecified ankle and foot, initial encounter	burns	0	1	agnostic	Dermatology
	INJ056	Burns and corrosion, subsequent encounter	T25299D	Burn of second degree of multiple sites of unspecified ankle and foot, subsequent encounter	burns	0	1	agnostic	Dermatology
	INJ073	Injury, sequela	T25299S	Burn of second degree of multiple sites of unspecified ankle and foot, sequela	injury, sequela	0	1	agnostic	Musculoskeletal
	INJ019	Burn and corrosion, initial encounter	T25311A	Burn of third degree of right ankle, initial encounter	burns	0	1	agnostic	Dermatology
	INJ056	Burns and corrosion, subsequent encounter	T25311D	Burn of third degree of right ankle, subsequent encounter	burns	0	1	agnostic	Dermatology
	INJ073	Injury, sequela	T25311S	Burn of third degree of right ankle, sequela	injury, sequela	0	1	agnostic	Musculoskeletal
	INJ019	Burn and corrosion, initial encounter	T25312A	Burn of third degree of left ankle, initial encounter	burns	0	1	agnostic	Dermatology
	INJ056	Burns and corrosion, subsequent encounter	T25312D	Burn of third degree of left ankle, subsequent encounter	burns	0	1	agnostic	Dermatology
	INJ073	Injury, sequela	T25312S	Burn of third degree of left ankle, sequela	injury, sequela	0	1	agnostic	Musculoskeletal
	INJ019	Burn and corrosion, initial encounter	T25319A	Burn of third degree of unspecified ankle, initial encounter	burns	0	1	agnostic	Dermatology
	INJ056	Burns and corrosion, subsequent encounter	T25319D	Burn of third degree of unspecified ankle, subsequent encounter	burns	0	1	agnostic	Dermatology
	INJ073	Injury, sequela	T25319S	Burn of third degree of unspecified ankle, sequela	injury, sequela	0	1	agnostic	Musculoskeletal
	INJ019	Burn and corrosion, initial encounter	T25321A	Burn of third degree of right foot, initial encounter	burns	0	1	agnostic	Dermatology
	INJ056	Burns and corrosion, subsequent encounter	T25321D	Burn of third degree of right foot, subsequent encounter	burns	0	1	agnostic	Dermatology
	INJ073	Injury, sequela	T25321S	Burn of third degree of right foot, sequela	injury, sequela	0	1	agnostic	Musculoskeletal
	INJ019	Burn and corrosion, initial encounter	T25322A	Burn of third degree of left foot, initial encounter	burns	0	1	agnostic	Dermatology
	INJ056	Burns and corrosion, subsequent encounter	T25322D	Burn of third degree of left foot, subsequent encounter	burns	0	1	agnostic	Dermatology
	INJ073	Injury, sequela	T25322S	Burn of third degree of left foot, sequela	injury, sequela	0	1	agnostic	Musculoskeletal
	INJ019	Burn and corrosion, initial encounter	T25329A	Burn of third degree of unspecified foot, initial encounter	burns	0	1	agnostic	Dermatology
	INJ056	Burns and corrosion, subsequent encounter	T25329D	Burn of third degree of unspecified foot, subsequent encounter	burns	0	1	agnostic	Dermatology
	INJ073	Injury, sequela	T25329S	Burn of third degree of unspecified foot, sequela	injury, sequela	0	1	agnostic	Musculoskeletal
	INJ019	Burn and corrosion, initial encounter	T25331A	Burn of third degree of right toe(s) (nail), initial encounter	burns	0	1	agnostic	Dermatology
	INJ056	Burns and corrosion, subsequent encounter	T25331D	Burn of third degree of right toe(s) (nail), subsequent encounter	burns	0	1	agnostic	Dermatology
	INJ073	Injury, sequela	T25331S	Burn of third degree of right toe(s) (nail), sequela	injury, sequela	0	1	agnostic	Musculoskeletal
	INJ019	Burn and corrosion, initial encounter	T25332A	Burn of third degree of left toe(s) (nail), initial encounter	burns	0	1	agnostic	Dermatology
	INJ056	Burns and corrosion, subsequent encounter	T25332D	Burn of third degree of left toe(s) (nail), subsequent encounter	burns	0	1	agnostic	Dermatology
	INJ073	Injury, sequela	T25332S	Burn of third degree of left toe(s) (nail), sequela	injury, sequela	0	1	agnostic	Musculoskeletal
	INJ019	Burn and corrosion, initial encounter	T25339A	Burn of third degree of unspecified toe(s) (nail), initial encounter	burns	0	1	agnostic	Dermatology
	INJ056	Burns and corrosion, subsequent encounter	T25339D	Burn of third degree of unspecified toe(s) (nail), subsequent encounter	burns	0	1	agnostic	Dermatology
	INJ073	Injury, sequela	T25339S	Burn of third degree of unspecified toe(s) (nail), sequela	injury, sequela	0	1	agnostic	Musculoskeletal
	INJ019	Burn and corrosion, initial encounter	T25391A	Burn of third degree of multiple sites of right ankle and foot, initial encounter	burns	0	1	agnostic	Dermatology
	INJ056	Burns and corrosion, subsequent encounter	T25391D	Burn of third degree of multiple sites of right ankle and foot, subsequent encounter	burns	0	1	agnostic	Dermatology
	INJ073	Injury, sequela	T25391S	Burn of third degree of multiple sites of right ankle and foot, sequela	injury, sequela	0	1	agnostic	Musculoskeletal
	INJ019	Burn and corrosion, initial encounter	T25392A	Burn of third degree of multiple sites of left ankle and foot, initial encounter	burns	0	1	agnostic	Dermatology
	INJ056	Burns and corrosion, subsequent encounter	T25392D	Burn of third degree of multiple sites of left ankle and foot, subsequent encounter	burns	0	1	agnostic	Dermatology
	INJ073	Injury, sequela	T25392S	Burn of third degree of multiple sites of left ankle and foot, sequela	injury, sequela	0	1	agnostic	Musculoskeletal
	INJ019	Burn and corrosion, initial encounter	T25399A	Burn of third degree of multiple sites of unspecified ankle and foot, initial encounter	burns	0	1	agnostic	Dermatology
	INJ056	Burns and corrosion, subsequent encounter	T25399D	Burn of third degree of multiple sites of unspecified ankle and foot, subsequent encounter	burns	0	1	agnostic	Dermatology
	INJ073	Injury, sequela	T25399S	Burn of third degree of multiple sites of unspecified ankle and foot, sequela	injury, sequela	0	1	agnostic	Musculoskeletal
	INJ019	Burn and corrosion, initial encounter	T25411A	Corrosion of unspecified degree of right ankle, initial encounter	burns	0	1	agnostic	Dermatology
	INJ056	Burns and corrosion, subsequent encounter	T25411D	Corrosion of unspecified degree of right ankle, subsequent encounter	burns	0	1	agnostic	Dermatology
	INJ073	Injury, sequela	T25411S	Corrosion of unspecified degree of right ankle, sequela	injury, sequela	0	1	agnostic	Musculoskeletal
	INJ019	Burn and corrosion, initial encounter	T25412A	Corrosion of unspecified degree of left ankle, initial encounter	burns	0	1	agnostic	Dermatology
	INJ056	Burns and corrosion, subsequent encounter	T25412D	Corrosion of unspecified degree of left ankle, subsequent encounter	burns	0	1	agnostic	Dermatology
	INJ073	Injury, sequela	T25412S	Corrosion of unspecified degree of left ankle, sequela	injury, sequela	0	1	agnostic	Musculoskeletal
	INJ019	Burn and corrosion, initial encounter	T25419A	Corrosion of unspecified degree of unspecified ankle, initial encounter	burns	0	1	agnostic	Dermatology
	INJ056	Burns and corrosion, subsequent encounter	T25419D	Corrosion of unspecified degree of unspecified ankle, subsequent encounter	burns	0	1	agnostic	Dermatology
	INJ073	Injury, sequela	T25419S	Corrosion of unspecified degree of unspecified ankle, sequela	injury, sequela	0	1	agnostic	Musculoskeletal
	INJ019	Burn and corrosion, initial encounter	T25421A	Corrosion of unspecified degree of right foot, initial encounter	burns	0	1	agnostic	Dermatology
	INJ056	Burns and corrosion, subsequent encounter	T25421D	Corrosion of unspecified degree of right foot, subsequent encounter	burns	0	1	agnostic	Dermatology
	INJ073	Injury, sequela	T25421S	Corrosion of unspecified degree of right foot, sequela	injury, sequela	0	1	agnostic	Musculoskeletal
	INJ019	Burn and corrosion, initial encounter	T25422A	Corrosion of unspecified degree of left foot, initial encounter	burns	0	1	agnostic	Dermatology
	INJ056	Burns and corrosion, subsequent encounter	T25422D	Corrosion of unspecified degree of left foot, subsequent encounter	burns	0	1	agnostic	Dermatology
	INJ073	Injury, sequela	T25422S	Corrosion of unspecified degree of left foot, sequela	injury, sequela	0	1	agnostic	Musculoskeletal
	INJ019	Burn and corrosion, initial encounter	T25429A	Corrosion of unspecified degree of unspecified foot, initial encounter	burns	0	1	agnostic	Dermatology
	INJ056	Burns and corrosion, subsequent encounter	T25429D	Corrosion of unspecified degree of unspecified foot, subsequent encounter	burns	0	1	agnostic	Dermatology
	INJ073	Injury, sequela	T25429S	Corrosion of unspecified degree of unspecified foot, sequela	injury, sequela	0	1	agnostic	Musculoskeletal
	INJ019	Burn and corrosion, initial encounter	T25431A	Corrosion of unspecified degree of right toe(s) (nail), initial encounter	burns	0	1	agnostic	Dermatology
	INJ056	Burns and corrosion, subsequent encounter	T25431D	Corrosion of unspecified degree of right toe(s) (nail), subsequent encounter	burns	0	1	agnostic	Dermatology
	INJ073	Injury, sequela	T25431S	Corrosion of unspecified degree of right toe(s) (nail), sequela	injury, sequela	0	1	agnostic	Musculoskeletal
	INJ019	Burn and corrosion, initial encounter	T25432A	Corrosion of unspecified degree of left toe(s) (nail), initial encounter	burns	0	1	agnostic	Dermatology
	INJ056	Burns and corrosion, subsequent encounter	T25432D	Corrosion of unspecified degree of left toe(s) (nail), subsequent encounter	burns	0	1	agnostic	Dermatology
	INJ073	Injury, sequela	T25432S	Corrosion of unspecified degree of left toe(s) (nail), sequela	injury, sequela	0	1	agnostic	Musculoskeletal
	INJ019	Burn and corrosion, initial encounter	T25439A	Corrosion of unspecified degree of unspecified toe(s) (nail), initial encounter	burns	0	1	agnostic	Dermatology
	INJ056	Burns and corrosion, subsequent encounter	T25439D	Corrosion of unspecified degree of unspecified toe(s) (nail), subsequent encounter	burns	0	1	agnostic	Dermatology
	INJ073	Injury, sequela	T25439S	Corrosion of unspecified degree of unspecified toe(s) (nail), sequela	injury, sequela	0	1	agnostic	Musculoskeletal
	INJ019	Burn and corrosion, initial encounter	T25491A	Corrosion of unspecified degree of multiple sites of right ankle and foot, initial encounter	burns	0	1	agnostic	Dermatology
	INJ056	Burns and corrosion, subsequent encounter	T25491D	Corrosion of unspecified degree of multiple sites of right ankle and foot, subsequent encounter	burns	0	1	agnostic	Dermatology
	INJ073	Injury, sequela	T25491S	Corrosion of unspecified degree of multiple sites of right ankle and foot, sequela	injury, sequela	0	1	agnostic	Musculoskeletal
	INJ019	Burn and corrosion, initial encounter	T25492A	Corrosion of unspecified degree of multiple sites of left ankle and foot, initial encounter	burns	0	1	agnostic	Dermatology
	INJ056	Burns and corrosion, subsequent encounter	T25492D	Corrosion of unspecified degree of multiple sites of left ankle and foot, subsequent encounter	burns	0	1	agnostic	Dermatology
	INJ073	Injury, sequela	T25492S	Corrosion of unspecified degree of multiple sites of left ankle and foot, sequela	injury, sequela	0	1	agnostic	Musculoskeletal
	INJ019	Burn and corrosion, initial encounter	T25499A	Corrosion of unspecified degree of multiple sites of unspecified ankle and foot, initial encounter	burns	0	1	agnostic	Dermatology
	INJ056	Burns and corrosion, subsequent encounter	T25499D	Corrosion of unspecified degree of multiple sites of unspecified ankle and foot, subsequent encounter	burns	0	1	agnostic	Dermatology
	INJ073	Injury, sequela	T25499S	Corrosion of unspecified degree of multiple sites of unspecified ankle and foot, sequela	injury, sequela	0	1	agnostic	Musculoskeletal
	INJ019	Burn and corrosion, initial encounter	T25511A	Corrosion of first degree of right ankle, initial encounter	burns	0	1	agnostic	Dermatology
	INJ056	Burns and corrosion, subsequent encounter	T25511D	Corrosion of first degree of right ankle, subsequent encounter	burns	0	1	agnostic	Dermatology
	INJ073	Injury, sequela	T25511S	Corrosion of first degree of right ankle, sequela	injury, sequela	0	1	agnostic	Musculoskeletal
	INJ019	Burn and corrosion, initial encounter	T25512A	Corrosion of first degree of left ankle, initial encounter	burns	0	1	agnostic	Dermatology
	INJ056	Burns and corrosion, subsequent encounter	T25512D	Corrosion of first degree of left ankle, subsequent encounter	burns	0	1	agnostic	Dermatology
	INJ073	Injury, sequela	T25512S	Corrosion of first degree of left ankle, sequela	injury, sequela	0	1	agnostic	Musculoskeletal
	INJ019	Burn and corrosion, initial encounter	T25519A	Corrosion of first degree of unspecified ankle, initial encounter	burns	0	1	agnostic	Dermatology
	INJ056	Burns and corrosion, subsequent encounter	T25519D	Corrosion of first degree of unspecified ankle, subsequent encounter	burns	0	1	agnostic	Dermatology
	INJ073	Injury, sequela	T25519S	Corrosion of first degree of unspecified ankle, sequela	injury, sequela	0	1	agnostic	Musculoskeletal
	INJ019	Burn and corrosion, initial encounter	T25521A	Corrosion of first degree of right foot, initial encounter	burns	0	1	agnostic	Dermatology
	INJ056	Burns and corrosion, subsequent encounter	T25521D	Corrosion of first degree of right foot, subsequent encounter	burns	0	1	agnostic	Dermatology
	INJ073	Injury, sequela	T25521S	Corrosion of first degree of right foot, sequela	injury, sequela	0	1	agnostic	Musculoskeletal
	INJ019	Burn and corrosion, initial encounter	T25522A	Corrosion of first degree of left foot, initial encounter	burns	0	1	agnostic	Dermatology
	INJ056	Burns and corrosion, subsequent encounter	T25522D	Corrosion of first degree of left foot, subsequent encounter	burns	0	1	agnostic	Dermatology
	INJ073	Injury, sequela	T25522S	Corrosion of first degree of left foot, sequela	injury, sequela	0	1	agnostic	Musculoskeletal
	INJ019	Burn and corrosion, initial encounter	T25529A	Corrosion of first degree of unspecified foot, initial encounter	burns	0	1	agnostic	Dermatology
	INJ056	Burns and corrosion, subsequent encounter	T25529D	Corrosion of first degree of unspecified foot, subsequent encounter	burns	0	1	agnostic	Dermatology
	INJ073	Injury, sequela	T25529S	Corrosion of first degree of unspecified foot, sequela	injury, sequela	0	1	agnostic	Musculoskeletal
	INJ019	Burn and corrosion, initial encounter	T25531A	Corrosion of first degree of right toe(s) (nail), initial encounter	burns	0	1	agnostic	Dermatology
	INJ056	Burns and corrosion, subsequent encounter	T25531D	Corrosion of first degree of right toe(s) (nail), subsequent encounter	burns	0	1	agnostic	Dermatology
	INJ073	Injury, sequela	T25531S	Corrosion of first degree of right toe(s) (nail), sequela	injury, sequela	0	1	agnostic	Musculoskeletal
	INJ019	Burn and corrosion, initial encounter	T25532A	Corrosion of first degree of left toe(s) (nail), initial encounter	burns	0	1	agnostic	Dermatology
	INJ056	Burns and corrosion, subsequent encounter	T25532D	Corrosion of first degree of left toe(s) (nail), subsequent encounter	burns	0	1	agnostic	Dermatology
	INJ073	Injury, sequela	T25532S	Corrosion of first degree of left toe(s) (nail), sequela	injury, sequela	0	1	agnostic	Musculoskeletal
	INJ019	Burn and corrosion, initial encounter	T25539A	Corrosion of first degree of unspecified toe(s) (nail), initial encounter	burns	0	1	agnostic	Dermatology
	INJ056	Burns and corrosion, subsequent encounter	T25539D	Corrosion of first degree of unspecified toe(s) (nail), subsequent encounter	burns	0	1	agnostic	Dermatology
	INJ073	Injury, sequela	T25539S	Corrosion of first degree of unspecified toe(s) (nail), sequela	injury, sequela	0	1	agnostic	Musculoskeletal
	INJ019	Burn and corrosion, initial encounter	T25591A	Corrosion of first degree of multiple sites of right ankle and foot, initial encounter	burns	0	1	agnostic	Dermatology
	INJ056	Burns and corrosion, subsequent encounter	T25591D	Corrosion of first degree of multiple sites of right ankle and foot, subsequent encounter	burns	0	1	agnostic	Dermatology
	INJ073	Injury, sequela	T25591S	Corrosion of first degree of multiple sites of right ankle and foot, sequela	injury, sequela	0	1	agnostic	Musculoskeletal
	INJ019	Burn and corrosion, initial encounter	T25592A	Corrosion of first degree of multiple sites of left ankle and foot, initial encounter	burns	0	1	agnostic	Dermatology
	INJ056	Burns and corrosion, subsequent encounter	T25592D	Corrosion of first degree of multiple sites of left ankle and foot, subsequent encounter	burns	0	1	agnostic	Dermatology
	INJ073	Injury, sequela	T25592S	Corrosion of first degree of multiple sites of left ankle and foot, sequela	injury, sequela	0	1	agnostic	Musculoskeletal
	INJ019	Burn and corrosion, initial encounter	T25599A	Corrosion of first degree of multiple sites of unspecified ankle and foot, initial encounter	burns	0	1	agnostic	Dermatology
	INJ056	Burns and corrosion, subsequent encounter	T25599D	Corrosion of first degree of multiple sites of unspecified ankle and foot, subsequent encounter	burns	0	1	agnostic	Dermatology
	INJ073	Injury, sequela	T25599S	Corrosion of first degree of multiple sites of unspecified ankle and foot, sequela	injury, sequela	0	1	agnostic	Musculoskeletal
	INJ019	Burn and corrosion, initial encounter	T25611A	Corrosion of second degree of right ankle, initial encounter	burns	0	1	agnostic	Dermatology
	INJ056	Burns and corrosion, subsequent encounter	T25611D	Corrosion of second degree of right ankle, subsequent encounter	burns	0	1	agnostic	Dermatology
	INJ073	Injury, sequela	T25611S	Corrosion of second degree of right ankle, sequela	injury, sequela	0	1	agnostic	Musculoskeletal
	INJ019	Burn and corrosion, initial encounter	T25612A	Corrosion of second degree of left ankle, initial encounter	burns	0	1	agnostic	Dermatology
	INJ056	Burns and corrosion, subsequent encounter	T25612D	Corrosion of second degree of left ankle, subsequent encounter	burns	0	1	agnostic	Dermatology
	INJ073	Injury, sequela	T25612S	Corrosion of second degree of left ankle, sequela	injury, sequela	0	1	agnostic	Musculoskeletal
	INJ019	Burn and corrosion, initial encounter	T25619A	Corrosion of second degree of unspecified ankle, initial encounter	burns	0	1	agnostic	Dermatology
	INJ056	Burns and corrosion, subsequent encounter	T25619D	Corrosion of second degree of unspecified ankle, subsequent encounter	burns	0	1	agnostic	Dermatology
	INJ073	Injury, sequela	T25619S	Corrosion of second degree of unspecified ankle, sequela	injury, sequela	0	1	agnostic	Musculoskeletal
	INJ019	Burn and corrosion, initial encounter	T25621A	Corrosion of second degree of right foot, initial encounter	burns	0	1	agnostic	Dermatology
	INJ056	Burns and corrosion, subsequent encounter	T25621D	Corrosion of second degree of right foot, subsequent encounter	burns	0	1	agnostic	Dermatology
	INJ073	Injury, sequela	T25621S	Corrosion of second degree of right foot, sequela	injury, sequela	0	1	agnostic	Musculoskeletal
	INJ019	Burn and corrosion, initial encounter	T25622A	Corrosion of second degree of left foot, initial encounter	burns	0	1	agnostic	Dermatology
	INJ056	Burns and corrosion, subsequent encounter	T25622D	Corrosion of second degree of left foot, subsequent encounter	burns	0	1	agnostic	Dermatology
	INJ073	Injury, sequela	T25622S	Corrosion of second degree of left foot, sequela	injury, sequela	0	1	agnostic	Musculoskeletal
	INJ019	Burn and corrosion, initial encounter	T25629A	Corrosion of second degree of unspecified foot, initial encounter	burns	0	1	agnostic	Dermatology
	INJ056	Burns and corrosion, subsequent encounter	T25629D	Corrosion of second degree of unspecified foot, subsequent encounter	burns	0	1	agnostic	Dermatology
	INJ073	Injury, sequela	T25629S	Corrosion of second degree of unspecified foot, sequela	injury, sequela	0	1	agnostic	Musculoskeletal
	INJ019	Burn and corrosion, initial encounter	T25631A	Corrosion of second degree of right toe(s) (nail), initial encounter	burns	0	1	agnostic	Dermatology
	INJ056	Burns and corrosion, subsequent encounter	T25631D	Corrosion of second degree of right toe(s) (nail), subsequent encounter	burns	0	1	agnostic	Dermatology
	INJ073	Injury, sequela	T25631S	Corrosion of second degree of right toe(s) (nail), sequela	injury, sequela	0	1	agnostic	Musculoskeletal
	INJ019	Burn and corrosion, initial encounter	T25632A	Corrosion of second degree of left toe(s) (nail), initial encounter	burns	0	1	agnostic	Dermatology
	INJ056	Burns and corrosion, subsequent encounter	T25632D	Corrosion of second degree of left toe(s) (nail), subsequent encounter	burns	0	1	agnostic	Dermatology
	INJ073	Injury, sequela	T25632S	Corrosion of second degree of left toe(s) (nail), sequela	injury, sequela	0	1	agnostic	Musculoskeletal
	INJ019	Burn and corrosion, initial encounter	T25639A	Corrosion of second degree of unspecified toe(s) (nail), initial encounter	burns	0	1	agnostic	Dermatology
	INJ056	Burns and corrosion, subsequent encounter	T25639D	Corrosion of second degree of unspecified toe(s) (nail), subsequent encounter	burns	0	1	agnostic	Dermatology
	INJ073	Injury, sequela	T25639S	Corrosion of second degree of unspecified toe(s) (nail), sequela	injury, sequela	0	1	agnostic	Musculoskeletal
	INJ019	Burn and corrosion, initial encounter	T25691A	Corrosion of second degree of right ankle and foot, initial encounter	burns	0	1	agnostic	Dermatology
	INJ056	Burns and corrosion, subsequent encounter	T25691D	Corrosion of second degree of right ankle and foot, subsequent encounter	burns	0	1	agnostic	Dermatology
	INJ073	Injury, sequela	T25691S	Corrosion of second degree of right ankle and foot, sequela	injury, sequela	0	1	agnostic	Musculoskeletal
	INJ019	Burn and corrosion, initial encounter	T25692A	Corrosion of second degree of left ankle and foot, initial encounter	burns	0	1	agnostic	Dermatology
	INJ056	Burns and corrosion, subsequent encounter	T25692D	Corrosion of second degree of left ankle and foot, subsequent encounter	burns	0	1	agnostic	Dermatology
	INJ073	Injury, sequela	T25692S	Corrosion of second degree of left ankle and foot, sequela	injury, sequela	0	1	agnostic	Musculoskeletal
	INJ019	Burn and corrosion, initial encounter	T25699A	Corrosion of second degree of unspecified ankle and foot, initial encounter	burns	0	1	agnostic	Dermatology
	INJ056	Burns and corrosion, subsequent encounter	T25699D	Corrosion of second degree of unspecified ankle and foot, subsequent encounter	burns	0	1	agnostic	Dermatology
	INJ073	Injury, sequela	T25699S	Corrosion of second degree of unspecified ankle and foot, sequela	injury, sequela	0	1	agnostic	Musculoskeletal
	INJ019	Burn and corrosion, initial encounter	T25711A	Corrosion of third degree of right ankle, initial encounter	burns	0	1	agnostic	Dermatology
	INJ056	Burns and corrosion, subsequent encounter	T25711D	Corrosion of third degree of right ankle, subsequent encounter	burns	0	1	agnostic	Dermatology
	INJ073	Injury, sequela	T25711S	Corrosion of third degree of right ankle, sequela	injury, sequela	0	1	agnostic	Musculoskeletal
	INJ019	Burn and corrosion, initial encounter	T25712A	Corrosion of third degree of left ankle, initial encounter	burns	0	1	agnostic	Dermatology
	INJ056	Burns and corrosion, subsequent encounter	T25712D	Corrosion of third degree of left ankle, subsequent encounter	burns	0	1	agnostic	Dermatology
	INJ073	Injury, sequela	T25712S	Corrosion of third degree of left ankle, sequela	injury, sequela	0	1	agnostic	Musculoskeletal
	INJ019	Burn and corrosion, initial encounter	T25719A	Corrosion of third degree of unspecified ankle, initial encounter	burns	0	1	agnostic	Dermatology
	INJ056	Burns and corrosion, subsequent encounter	T25719D	Corrosion of third degree of unspecified ankle, subsequent encounter	burns	0	1	agnostic	Dermatology
	INJ073	Injury, sequela	T25719S	Corrosion of third degree of unspecified ankle, sequela	injury, sequela	0	1	agnostic	Musculoskeletal
	INJ019	Burn and corrosion, initial encounter	T25721A	Corrosion of third degree of right foot, initial encounter	burns	0	1	agnostic	Dermatology
	INJ056	Burns and corrosion, subsequent encounter	T25721D	Corrosion of third degree of right foot, subsequent encounter	burns	0	1	agnostic	Dermatology
	INJ073	Injury, sequela	T25721S	Corrosion of third degree of right foot, sequela	injury, sequela	0	1	agnostic	Musculoskeletal
	INJ019	Burn and corrosion, initial encounter	T25722A	Corrosion of third degree of left foot, initial encounter	burns	0	1	agnostic	Dermatology
	INJ056	Burns and corrosion, subsequent encounter	T25722D	Corrosion of third degree of left foot, subsequent encounter	burns	0	1	agnostic	Dermatology
	INJ073	Injury, sequela	T25722S	Corrosion of third degree of left foot, sequela	injury, sequela	0	1	agnostic	Musculoskeletal
	INJ019	Burn and corrosion, initial encounter	T25729A	Corrosion of third degree of unspecified foot, initial encounter	burns	0	1	agnostic	Dermatology
	INJ056	Burns and corrosion, subsequent encounter	T25729D	Corrosion of third degree of unspecified foot, subsequent encounter	burns	0	1	agnostic	Dermatology
	INJ073	Injury, sequela	T25729S	Corrosion of third degree of unspecified foot, sequela	injury, sequela	0	1	agnostic	Musculoskeletal
	INJ019	Burn and corrosion, initial encounter	T25731A	Corrosion of third degree of right toe(s) (nail), initial encounter	burns	0	1	agnostic	Dermatology
	INJ056	Burns and corrosion, subsequent encounter	T25731D	Corrosion of third degree of right toe(s) (nail), subsequent encounter	burns	0	1	agnostic	Dermatology
	INJ073	Injury, sequela	T25731S	Corrosion of third degree of right toe(s) (nail), sequela	injury, sequela	0	1	agnostic	Musculoskeletal
	INJ019	Burn and corrosion, initial encounter	T25732A	Corrosion of third degree of left toe(s) (nail), initial encounter	burns	0	1	agnostic	Dermatology
	INJ056	Burns and corrosion, subsequent encounter	T25732D	Corrosion of third degree of left toe(s) (nail), subsequent encounter	burns	0	1	agnostic	Dermatology
	INJ073	Injury, sequela	T25732S	Corrosion of third degree of left toe(s) (nail), sequela	injury, sequela	0	1	agnostic	Musculoskeletal
	INJ019	Burn and corrosion, initial encounter	T25739A	Corrosion of third degree of unspecified toe(s) (nail), initial encounter	burns	0	1	agnostic	Dermatology
	INJ056	Burns and corrosion, subsequent encounter	T25739D	Corrosion of third degree of unspecified toe(s) (nail), subsequent encounter	burns	0	1	agnostic	Dermatology
	INJ073	Injury, sequela	T25739S	Corrosion of third degree of unspecified toe(s) (nail), sequela	injury, sequela	0	1	agnostic	Musculoskeletal
	INJ019	Burn and corrosion, initial encounter	T25791A	Corrosion of third degree of multiple sites of right ankle and foot, initial encounter	burns	0	1	agnostic	Dermatology
	INJ056	Burns and corrosion, subsequent encounter	T25791D	Corrosion of third degree of multiple sites of right ankle and foot, subsequent encounter	burns	0	1	agnostic	Dermatology
	INJ073	Injury, sequela	T25791S	Corrosion of third degree of multiple sites of right ankle and foot, sequela	injury, sequela	0	1	agnostic	Musculoskeletal
	INJ019	Burn and corrosion, initial encounter	T25792A	Corrosion of third degree of multiple sites of left ankle and foot, initial encounter	burns	0	1	agnostic	Dermatology
	INJ056	Burns and corrosion, subsequent encounter	T25792D	Corrosion of third degree of multiple sites of left ankle and foot, subsequent encounter	burns	0	1	agnostic	Dermatology
	INJ073	Injury, sequela	T25792S	Corrosion of third degree of multiple sites of left ankle and foot, sequela	injury, sequela	0	1	agnostic	Musculoskeletal
	INJ019	Burn and corrosion, initial encounter	T25799A	Corrosion of third degree of multiple sites of unspecified ankle and foot, initial encounter	burns	0	1	agnostic	Dermatology
	INJ056	Burns and corrosion, subsequent encounter	T25799D	Corrosion of third degree of multiple sites of unspecified ankle and foot, subsequent encounter	burns	0	1	agnostic	Dermatology
	INJ073	Injury, sequela	T25799S	Corrosion of third degree of multiple sites of unspecified ankle and foot, sequela	injury, sequela	0	1	agnostic	Musculoskeletal
	INJ019	Burn and corrosion, initial encounter	T2600XA	Burn of unspecified eyelid and periocular area, initial encounter	burns	0	1	agnostic	Dermatology
	INJ056	Burns and corrosion, subsequent encounter	T2600XD	Burn of unspecified eyelid and periocular area, subsequent encounter	burns	0	1	agnostic	Dermatology
	INJ073	Injury, sequela	T2600XS	Burn of unspecified eyelid and periocular area, sequela	injury, sequela	0	1	agnostic	Musculoskeletal
	INJ019	Burn and corrosion, initial encounter	T2601XA	Burn of right eyelid and periocular area, initial encounter	burns	0	1	agnostic	Dermatology
	INJ056	Burns and corrosion, subsequent encounter	T2601XD	Burn of right eyelid and periocular area, subsequent encounter	burns	0	1	agnostic	Dermatology
	INJ073	Injury, sequela	T2601XS	Burn of right eyelid and periocular area, sequela	injury, sequela	0	1	agnostic	Musculoskeletal
	INJ019	Burn and corrosion, initial encounter	T2602XA	Burn of left eyelid and periocular area, initial encounter	burns	0	1	agnostic	Dermatology
	INJ056	Burns and corrosion, subsequent encounter	T2602XD	Burn of left eyelid and periocular area, subsequent encounter	burns	0	1	agnostic	Dermatology
	INJ073	Injury, sequela	T2602XS	Burn of left eyelid and periocular area, sequela	injury, sequela	0	1	agnostic	Musculoskeletal
	INJ019	Burn and corrosion, initial encounter	T2610XA	Burn of cornea and conjunctival sac, unspecified eye, initial encounter	burns	0	1	agnostic	Dermatology
	INJ056	Burns and corrosion, subsequent encounter	T2610XD	Burn of cornea and conjunctival sac, unspecified eye, subsequent encounter	burns	0	1	agnostic	Dermatology
	INJ073	Injury, sequela	T2610XS	Burn of cornea and conjunctival sac, unspecified eye, sequela	injury, sequela	0	1	agnostic	Musculoskeletal
	INJ019	Burn and corrosion, initial encounter	T2611XA	Burn of cornea and conjunctival sac, right eye, initial encounter	burns	0	1	agnostic	Dermatology
	INJ056	Burns and corrosion, subsequent encounter	T2611XD	Burn of cornea and conjunctival sac, right eye, subsequent encounter	burns	0	1	agnostic	Dermatology
	INJ073	Injury, sequela	T2611XS	Burn of cornea and conjunctival sac, right eye, sequela	injury, sequela	0	1	agnostic	Musculoskeletal
	INJ019	Burn and corrosion, initial encounter	T2612XA	Burn of cornea and conjunctival sac, left eye, initial encounter	burns	0	1	agnostic	Dermatology
	INJ056	Burns and corrosion, subsequent encounter	T2612XD	Burn of cornea and conjunctival sac, left eye, subsequent encounter	burns	0	1	agnostic	Dermatology
	INJ073	Injury, sequela	T2612XS	Burn of cornea and conjunctival sac, left eye, sequela	injury, sequela	0	1	agnostic	Musculoskeletal
	INJ019	Burn and corrosion, initial encounter	T2620XA	Burn with resulting rupture and destruction of unspecified eyeball, initial encounter	burns	0	1	agnostic	Dermatology
	INJ056	Burns and corrosion, subsequent encounter	T2620XD	Burn with resulting rupture and destruction of unspecified eyeball, subsequent encounter	burns	0	1	agnostic	Dermatology
	INJ073	Injury, sequela	T2620XS	Burn with resulting rupture and destruction of unspecified eyeball, sequela	injury, sequela	0	1	agnostic	Musculoskeletal
	INJ019	Burn and corrosion, initial encounter	T2621XA	Burn with resulting rupture and destruction of right eyeball, initial encounter	burns	0	1	agnostic	Dermatology
	INJ056	Burns and corrosion, subsequent encounter	T2621XD	Burn with resulting rupture and destruction of right eyeball, subsequent encounter	burns	0	1	agnostic	Dermatology
	INJ073	Injury, sequela	T2621XS	Burn with resulting rupture and destruction of right eyeball, sequela	injury, sequela	0	1	agnostic	Musculoskeletal
	INJ019	Burn and corrosion, initial encounter	T2622XA	Burn with resulting rupture and destruction of left eyeball, initial encounter	burns	0	1	agnostic	Dermatology
	INJ056	Burns and corrosion, subsequent encounter	T2622XD	Burn with resulting rupture and destruction of left eyeball, subsequent encounter	burns	0	1	agnostic	Dermatology
	INJ073	Injury, sequela	T2622XS	Burn with resulting rupture and destruction of left eyeball, sequela	injury, sequela	0	1	agnostic	Musculoskeletal
	INJ019	Burn and corrosion, initial encounter	T2630XA	Burns of other specified parts of unspecified eye and adnexa, initial encounter	burns	0	1	agnostic	Dermatology
	INJ056	Burns and corrosion, subsequent encounter	T2630XD	Burns of other specified parts of unspecified eye and adnexa, subsequent encounter	burns	0	1	agnostic	Dermatology
	INJ073	Injury, sequela	T2630XS	Burns of other specified parts of unspecified eye and adnexa, sequela	injury, sequela	0	1	agnostic	Musculoskeletal
	INJ019	Burn and corrosion, initial encounter	T2631XA	Burns of other specified parts of right eye and adnexa, initial encounter	burns	0	1	agnostic	Dermatology
	INJ056	Burns and corrosion, subsequent encounter	T2631XD	Burns of other specified parts of right eye and adnexa, subsequent encounter	burns	0	1	agnostic	Dermatology
	INJ073	Injury, sequela	T2631XS	Burns of other specified parts of right eye and adnexa, sequela	injury, sequela	0	1	agnostic	Musculoskeletal
	INJ019	Burn and corrosion, initial encounter	T2632XA	Burns of other specified parts of left eye and adnexa, initial encounter	burns	0	1	agnostic	Dermatology
	INJ056	Burns and corrosion, subsequent encounter	T2632XD	Burns of other specified parts of left eye and adnexa, subsequent encounter	burns	0	1	agnostic	Dermatology
	INJ073	Injury, sequela	T2632XS	Burns of other specified parts of left eye and adnexa, sequela	injury, sequela	0	1	agnostic	Musculoskeletal
	INJ019	Burn and corrosion, initial encounter	T2640XA	Burn of unspecified eye and adnexa, part unspecified, initial encounter	burns	0	1	agnostic	Dermatology
	INJ056	Burns and corrosion, subsequent encounter	T2640XD	Burn of unspecified eye and adnexa, part unspecified, subsequent encounter	burns	0	1	agnostic	Dermatology
	INJ073	Injury, sequela	T2640XS	Burn of unspecified eye and adnexa, part unspecified, sequela	injury, sequela	0	1	agnostic	Musculoskeletal
	INJ019	Burn and corrosion, initial encounter	T2641XA	Burn of right eye and adnexa, part unspecified, initial encounter	burns	0	1	agnostic	Dermatology
	INJ056	Burns and corrosion, subsequent encounter	T2641XD	Burn of right eye and adnexa, part unspecified, subsequent encounter	burns	0	1	agnostic	Dermatology
	INJ073	Injury, sequela	T2641XS	Burn of right eye and adnexa, part unspecified, sequela	injury, sequela	0	1	agnostic	Musculoskeletal
	INJ019	Burn and corrosion, initial encounter	T2642XA	Burn of left eye and adnexa, part unspecified, initial encounter	burns	0	1	agnostic	Dermatology
	INJ056	Burns and corrosion, subsequent encounter	T2642XD	Burn of left eye and adnexa, part unspecified, subsequent encounter	burns	0	1	agnostic	Dermatology
	INJ073	Injury, sequela	T2642XS	Burn of left eye and adnexa, part unspecified, sequela	injury, sequela	0	1	agnostic	Musculoskeletal
	INJ019	Burn and corrosion, initial encounter	T2650XA	Corrosion of unspecified eyelid and periocular area, initial encounter	burns	0	1	agnostic	Dermatology
	INJ056	Burns and corrosion, subsequent encounter	T2650XD	Corrosion of unspecified eyelid and periocular area, subsequent encounter	burns	0	1	agnostic	Dermatology
	INJ073	Injury, sequela	T2650XS	Corrosion of unspecified eyelid and periocular area, sequela	injury, sequela	0	1	agnostic	Musculoskeletal
	INJ019	Burn and corrosion, initial encounter	T2651XA	Corrosion of right eyelid and periocular area, initial encounter	burns	0	1	agnostic	Dermatology
	INJ056	Burns and corrosion, subsequent encounter	T2651XD	Corrosion of right eyelid and periocular area, subsequent encounter	burns	0	1	agnostic	Dermatology
	INJ073	Injury, sequela	T2651XS	Corrosion of right eyelid and periocular area, sequela	injury, sequela	0	1	agnostic	Musculoskeletal
	INJ019	Burn and corrosion, initial encounter	T2652XA	Corrosion of left eyelid and periocular area, initial encounter	burns	0	1	agnostic	Dermatology
	INJ056	Burns and corrosion, subsequent encounter	T2652XD	Corrosion of left eyelid and periocular area, subsequent encounter	burns	0	1	agnostic	Dermatology
	INJ073	Injury, sequela	T2652XS	Corrosion of left eyelid and periocular area, sequela	injury, sequela	0	1	agnostic	Musculoskeletal
	INJ019	Burn and corrosion, initial encounter	T2660XA	Corrosion of cornea and conjunctival sac, unspecified eye, initial encounter	burns	0	1	agnostic	Dermatology
	INJ056	Burns and corrosion, subsequent encounter	T2660XD	Corrosion of cornea and conjunctival sac, unspecified eye, subsequent encounter	burns	0	1	agnostic	Dermatology
	INJ073	Injury, sequela	T2660XS	Corrosion of cornea and conjunctival sac, unspecified eye, sequela	injury, sequela	0	1	agnostic	Musculoskeletal
	INJ019	Burn and corrosion, initial encounter	T2661XA	Corrosion of cornea and conjunctival sac, right eye, initial encounter	burns	0	1	agnostic	Dermatology
	INJ056	Burns and corrosion, subsequent encounter	T2661XD	Corrosion of cornea and conjunctival sac, right eye, subsequent encounter	burns	0	1	agnostic	Dermatology
	INJ073	Injury, sequela	T2661XS	Corrosion of cornea and conjunctival sac, right eye, sequela	injury, sequela	0	1	agnostic	Musculoskeletal
	INJ019	Burn and corrosion, initial encounter	T2662XA	Corrosion of cornea and conjunctival sac, left eye, initial encounter	burns	0	1	agnostic	Dermatology
	INJ056	Burns and corrosion, subsequent encounter	T2662XD	Corrosion of cornea and conjunctival sac, left eye, subsequent encounter	burns	0	1	agnostic	Dermatology
	INJ073	Injury, sequela	T2662XS	Corrosion of cornea and conjunctival sac, left eye, sequela	injury, sequela	0	1	agnostic	Musculoskeletal
	INJ019	Burn and corrosion, initial encounter	T2670XA	Corrosion with resulting rupture and destruction of unspecified eyeball, initial encounter	burns	0	1	agnostic	Dermatology
	INJ056	Burns and corrosion, subsequent encounter	T2670XD	Corrosion with resulting rupture and destruction of unspecified eyeball, subsequent encounter	burns	0	1	agnostic	Dermatology
	INJ073	Injury, sequela	T2670XS	Corrosion with resulting rupture and destruction of unspecified eyeball, sequela	injury, sequela	0	1	agnostic	Musculoskeletal
	INJ019	Burn and corrosion, initial encounter	T2671XA	Corrosion with resulting rupture and destruction of right eyeball, initial encounter	burns	0	1	agnostic	Dermatology
	INJ056	Burns and corrosion, subsequent encounter	T2671XD	Corrosion with resulting rupture and destruction of right eyeball, subsequent encounter	burns	0	1	agnostic	Dermatology
	INJ073	Injury, sequela	T2671XS	Corrosion with resulting rupture and destruction of right eyeball, sequela	injury, sequela	0	1	agnostic	Musculoskeletal
	INJ019	Burn and corrosion, initial encounter	T2672XA	Corrosion with resulting rupture and destruction of left eyeball, initial encounter	burns	0	1	agnostic	Dermatology
	INJ056	Burns and corrosion, subsequent encounter	T2672XD	Corrosion with resulting rupture and destruction of left eyeball, subsequent encounter	burns	0	1	agnostic	Dermatology
	INJ073	Injury, sequela	T2672XS	Corrosion with resulting rupture and destruction of left eyeball, sequela	injury, sequela	0	1	agnostic	Musculoskeletal
	INJ019	Burn and corrosion, initial encounter	T2680XA	Corrosions of other specified parts of unspecified eye and adnexa, initial encounter	burns	0	1	agnostic	Dermatology
	INJ056	Burns and corrosion, subsequent encounter	T2680XD	Corrosions of other specified parts of unspecified eye and adnexa, subsequent encounter	burns	0	1	agnostic	Dermatology
	INJ073	Injury, sequela	T2680XS	Corrosions of other specified parts of unspecified eye and adnexa, sequela	injury, sequela	0	1	agnostic	Musculoskeletal
	INJ019	Burn and corrosion, initial encounter	T2681XA	Corrosions of other specified parts of right eye and adnexa, initial encounter	burns	0	1	agnostic	Dermatology
	INJ056	Burns and corrosion, subsequent encounter	T2681XD	Corrosions of other specified parts of right eye and adnexa, subsequent encounter	burns	0	1	agnostic	Dermatology
	INJ073	Injury, sequela	T2681XS	Corrosions of other specified parts of right eye and adnexa, sequela	injury, sequela	0	1	agnostic	Musculoskeletal
	INJ019	Burn and corrosion, initial encounter	T2682XA	Corrosions of other specified parts of left eye and adnexa, initial encounter	burns	0	1	agnostic	Dermatology
	INJ056	Burns and corrosion, subsequent encounter	T2682XD	Corrosions of other specified parts of left eye and adnexa, subsequent encounter	burns	0	1	agnostic	Dermatology
	INJ073	Injury, sequela	T2682XS	Corrosions of other specified parts of left eye and adnexa, sequela	injury, sequela	0	1	agnostic	Musculoskeletal
	INJ019	Burn and corrosion, initial encounter	T2690XA	Corrosion of unspecified eye and adnexa, part unspecified, initial encounter	burns	0	1	agnostic	Dermatology
	INJ056	Burns and corrosion, subsequent encounter	T2690XD	Corrosion of unspecified eye and adnexa, part unspecified, subsequent encounter	burns	0	1	agnostic	Dermatology
	INJ073	Injury, sequela	T2690XS	Corrosion of unspecified eye and adnexa, part unspecified, sequela	injury, sequela	0	1	agnostic	Musculoskeletal
	INJ019	Burn and corrosion, initial encounter	T2691XA	Corrosion of right eye and adnexa, part unspecified, initial encounter	burns	0	1	agnostic	Dermatology
	INJ056	Burns and corrosion, subsequent encounter	T2691XD	Corrosion of right eye and adnexa, part unspecified, subsequent encounter	burns	0	1	agnostic	Dermatology
	INJ073	Injury, sequela	T2691XS	Corrosion of right eye and adnexa, part unspecified, sequela	injury, sequela	0	1	agnostic	Musculoskeletal
	INJ019	Burn and corrosion, initial encounter	T2692XA	Corrosion of left eye and adnexa, part unspecified, initial encounter	burns	0	1	agnostic	Dermatology
	INJ056	Burns and corrosion, subsequent encounter	T2692XD	Corrosion of left eye and adnexa, part unspecified, subsequent encounter	burns	0	1	agnostic	Dermatology
	INJ073	Injury, sequela	T2692XS	Corrosion of left eye and adnexa, part unspecified, sequela	injury, sequela	0	1	agnostic	Musculoskeletal
	INJ019	Burn and corrosion, initial encounter	T270XXA	Burn of larynx and trachea, initial encounter	burns	0	1	agnostic	Dermatology
	INJ056	Burns and corrosion, subsequent encounter	T270XXD	Burn of larynx and trachea, subsequent encounter	burns	0	1	agnostic	Dermatology
	INJ073	Injury, sequela	T270XXS	Burn of larynx and trachea, sequela	injury, sequela	0	1	agnostic	Musculoskeletal
	INJ019	Burn and corrosion, initial encounter	T271XXA	Burn involving larynx and trachea with lung, initial encounter	burns	0	1	agnostic	Dermatology
	INJ056	Burns and corrosion, subsequent encounter	T271XXD	Burn involving larynx and trachea with lung, subsequent encounter	burns	0	1	agnostic	Dermatology
	INJ073	Injury, sequela	T271XXS	Burn involving larynx and trachea with lung, sequela	injury, sequela	0	1	agnostic	Musculoskeletal
	INJ019	Burn and corrosion, initial encounter	T272XXA	Burn of other parts of respiratory tract, initial encounter	burns	0	1	agnostic	Dermatology
	INJ056	Burns and corrosion, subsequent encounter	T272XXD	Burn of other parts of respiratory tract, subsequent encounter	burns	0	1	agnostic	Dermatology
	INJ073	Injury, sequela	T272XXS	Burn of other parts of respiratory tract, sequela	injury, sequela	0	1	agnostic	Musculoskeletal
	INJ019	Burn and corrosion, initial encounter	T273XXA	Burn of respiratory tract, part unspecified, initial encounter	burns	0	1	agnostic	Dermatology
	INJ056	Burns and corrosion, subsequent encounter	T273XXD	Burn of respiratory tract, part unspecified, subsequent encounter	burns	0	1	agnostic	Dermatology
	INJ073	Injury, sequela	T273XXS	Burn of respiratory tract, part unspecified, sequela	injury, sequela	0	1	agnostic	Musculoskeletal
	INJ019	Burn and corrosion, initial encounter	T274XXA	Corrosion of larynx and trachea, initial encounter	burns	0	1	agnostic	Dermatology
	INJ056	Burns and corrosion, subsequent encounter	T274XXD	Corrosion of larynx and trachea, subsequent encounter	burns	0	1	agnostic	Dermatology
	INJ073	Injury, sequela	T274XXS	Corrosion of larynx and trachea, sequela	injury, sequela	0	1	agnostic	Musculoskeletal
	INJ019	Burn and corrosion, initial encounter	T275XXA	Corrosion involving larynx and trachea with lung, initial encounter	burns	0	1	agnostic	Dermatology
	INJ056	Burns and corrosion, subsequent encounter	T275XXD	Corrosion involving larynx and trachea with lung, subsequent encounter	burns	0	1	agnostic	Dermatology
	INJ073	Injury, sequela	T275XXS	Corrosion involving larynx and trachea with lung, sequela	injury, sequela	0	1	agnostic	Musculoskeletal
	INJ019	Burn and corrosion, initial encounter	T276XXA	Corrosion of other parts of respiratory tract, initial encounter	burns	0	1	agnostic	Dermatology
	INJ056	Burns and corrosion, subsequent encounter	T276XXD	Corrosion of other parts of respiratory tract, subsequent encounter	burns	0	1	agnostic	Dermatology
	INJ073	Injury, sequela	T276XXS	Corrosion of other parts of respiratory tract, sequela	injury, sequela	0	1	agnostic	Musculoskeletal
	INJ019	Burn and corrosion, initial encounter	T277XXA	Corrosion of respiratory tract, part unspecified, initial encounter	burns	0	1	agnostic	Dermatology
	INJ056	Burns and corrosion, subsequent encounter	T277XXD	Corrosion of respiratory tract, part unspecified, subsequent encounter	burns	0	1	agnostic	Dermatology
	INJ073	Injury, sequela	T277XXS	Corrosion of respiratory tract, part unspecified, sequela	injury, sequela	0	1	agnostic	Musculoskeletal
	INJ019	Burn and corrosion, initial encounter	T280XXA	Burn of mouth and pharynx, initial encounter	burns	0	1	agnostic	Dermatology
	INJ056	Burns and corrosion, subsequent encounter	T280XXD	Burn of mouth and pharynx, subsequent encounter	burns	0	1	agnostic	Dermatology
	INJ073	Injury, sequela	T280XXS	Burn of mouth and pharynx, sequela	injury, sequela	0	1	agnostic	Musculoskeletal
	INJ019	Burn and corrosion, initial encounter	T281XXA	Burn of esophagus, initial encounter	burns	0	1	agnostic	Dermatology
	INJ056	Burns and corrosion, subsequent encounter	T281XXD	Burn of esophagus, subsequent encounter	burns	0	1	agnostic	Dermatology
	INJ073	Injury, sequela	T281XXS	Burn of esophagus, sequela	injury, sequela	0	1	agnostic	Musculoskeletal
	INJ019	Burn and corrosion, initial encounter	T282XXA	Burn of other parts of alimentary tract, initial encounter	burns	0	1	agnostic	Dermatology
	INJ056	Burns and corrosion, subsequent encounter	T282XXD	Burn of other parts of alimentary tract, subsequent encounter	burns	0	1	agnostic	Dermatology
	INJ073	Injury, sequela	T282XXS	Burn of other parts of alimentary tract, sequela	injury, sequela	0	1	agnostic	Musculoskeletal
	INJ019	Burn and corrosion, initial encounter	T283XXA	Burn of internal genitourinary organs, initial encounter	burns	0	1	agnostic	Dermatology
	INJ056	Burns and corrosion, subsequent encounter	T283XXD	Burn of internal genitourinary organs, subsequent encounter	burns	0	1	agnostic	Dermatology
	INJ073	Injury, sequela	T283XXS	Burn of internal genitourinary organs, sequela	injury, sequela	0	1	agnostic	Musculoskeletal
	INJ019	Burn and corrosion, initial encounter	T2840XA	Burn of unspecified internal organ, initial encounter	burns	0	1	agnostic	Dermatology
	INJ056	Burns and corrosion, subsequent encounter	T2840XD	Burn of unspecified internal organ, subsequent encounter	burns	0	1	agnostic	Dermatology
	INJ073	Injury, sequela	T2840XS	Burn of unspecified internal organ, sequela	injury, sequela	0	1	agnostic	Musculoskeletal
	INJ019	Burn and corrosion, initial encounter	T28411A	Burn of right ear drum, initial encounter	burns	0	1	agnostic	Dermatology
	INJ056	Burns and corrosion, subsequent encounter	T28411D	Burn of right ear drum, subsequent encounter	burns	0	1	agnostic	Dermatology
	INJ073	Injury, sequela	T28411S	Burn of right ear drum, sequela	injury, sequela	0	1	agnostic	Musculoskeletal
	INJ019	Burn and corrosion, initial encounter	T28412A	Burn of left ear drum, initial encounter	burns	0	1	agnostic	Dermatology
	INJ056	Burns and corrosion, subsequent encounter	T28412D	Burn of left ear drum, subsequent encounter	burns	0	1	agnostic	Dermatology
	INJ073	Injury, sequela	T28412S	Burn of left ear drum, sequela	injury, sequela	0	1	agnostic	Musculoskeletal
	INJ019	Burn and corrosion, initial encounter	T28419A	Burn of unspecified ear drum, initial encounter	burns	0	1	agnostic	Dermatology
	INJ056	Burns and corrosion, subsequent encounter	T28419D	Burn of unspecified ear drum, subsequent encounter	burns	0	1	agnostic	Dermatology
	INJ073	Injury, sequela	T28419S	Burn of unspecified ear drum, sequela	injury, sequela	0	1	agnostic	Musculoskeletal
	INJ019	Burn and corrosion, initial encounter	T2849XA	Burn of other internal organ, initial encounter	burns	0	1	agnostic	Dermatology
	INJ056	Burns and corrosion, subsequent encounter	T2849XD	Burn of other internal organ, subsequent encounter	burns	0	1	agnostic	Dermatology
	INJ073	Injury, sequela	T2849XS	Burn of other internal organ, sequela	injury, sequela	0	1	agnostic	Musculoskeletal
	INJ019	Burn and corrosion, initial encounter	T285XXA	Corrosion of mouth and pharynx, initial encounter	burns	0	1	agnostic	Dermatology
	INJ056	Burns and corrosion, subsequent encounter	T285XXD	Corrosion of mouth and pharynx, subsequent encounter	burns	0	1	agnostic	Dermatology
	INJ073	Injury, sequela	T285XXS	Corrosion of mouth and pharynx, sequela	injury, sequela	0	1	agnostic	Musculoskeletal
	INJ019	Burn and corrosion, initial encounter	T286XXA	Corrosion of esophagus, initial encounter	burns	0	1	agnostic	Dermatology
	INJ056	Burns and corrosion, subsequent encounter	T286XXD	Corrosion of esophagus, subsequent encounter	burns	0	1	agnostic	Dermatology
	INJ073	Injury, sequela	T286XXS	Corrosion of esophagus, sequela	injury, sequela	0	1	agnostic	Musculoskeletal
	INJ019	Burn and corrosion, initial encounter	T287XXA	Corrosion of other parts of alimentary tract, initial encounter	burns	0	1	agnostic	Dermatology
	INJ056	Burns and corrosion, subsequent encounter	T287XXD	Corrosion of other parts of alimentary tract, subsequent encounter	burns	0	1	agnostic	Dermatology
	INJ073	Injury, sequela	T287XXS	Corrosion of other parts of alimentary tract, sequela	injury, sequela	0	1	agnostic	Musculoskeletal
	INJ019	Burn and corrosion, initial encounter	T288XXA	Corrosion of internal genitourinary organs, initial encounter	burns	0	1	agnostic	Dermatology
	INJ056	Burns and corrosion, subsequent encounter	T288XXD	Corrosion of internal genitourinary organs, subsequent encounter	burns	0	1	agnostic	Dermatology
	INJ073	Injury, sequela	T288XXS	Corrosion of internal genitourinary organs, sequela	injury, sequela	0	1	agnostic	Musculoskeletal
	INJ019	Burn and corrosion, initial encounter	T2890XA	Corrosions of unspecified internal organs, initial encounter	burns	0	1	agnostic	Dermatology
	INJ056	Burns and corrosion, subsequent encounter	T2890XD	Corrosions of unspecified internal organs, subsequent encounter	burns	0	1	agnostic	Dermatology
	INJ073	Injury, sequela	T2890XS	Corrosions of unspecified internal organs, sequela	injury, sequela	0	1	agnostic	Musculoskeletal
	INJ019	Burn and corrosion, initial encounter	T28911A	Corrosions of right ear drum, initial encounter	burns	0	1	agnostic	Dermatology
	INJ056	Burns and corrosion, subsequent encounter	T28911D	Corrosions of right ear drum, subsequent encounter	burns	0	1	agnostic	Dermatology
	INJ073	Injury, sequela	T28911S	Corrosions of right ear drum, sequela	injury, sequela	0	1	agnostic	Musculoskeletal
	INJ019	Burn and corrosion, initial encounter	T28912A	Corrosions of left ear drum, initial encounter	burns	0	1	agnostic	Dermatology
	INJ056	Burns and corrosion, subsequent encounter	T28912D	Corrosions of left ear drum, subsequent encounter	burns	0	1	agnostic	Dermatology
	INJ073	Injury, sequela	T28912S	Corrosions of left ear drum, sequela	injury, sequela	0	1	agnostic	Musculoskeletal
	INJ019	Burn and corrosion, initial encounter	T28919A	Corrosions of unspecified ear drum, initial encounter	burns	0	1	agnostic	Dermatology
	INJ056	Burns and corrosion, subsequent encounter	T28919D	Corrosions of unspecified ear drum, subsequent encounter	burns	0	1	agnostic	Dermatology
	INJ073	Injury, sequela	T28919S	Corrosions of unspecified ear drum, sequela	injury, sequela	0	1	agnostic	Musculoskeletal
	INJ019	Burn and corrosion, initial encounter	T2899XA	Corrosions of other internal organs, initial encounter	burns	0	1	agnostic	Dermatology
	INJ056	Burns and corrosion, subsequent encounter	T2899XD	Corrosions of other internal organs, subsequent encounter	burns	0	1	agnostic	Dermatology
	INJ073	Injury, sequela	T2899XS	Corrosions of other internal organs, sequela	injury, sequela	0	1	agnostic	Musculoskeletal
	INJ019	Burn and corrosion, initial encounter	T300	Burn of unspecified body region, unspecified degree	burns	0	1	agnostic	Dermatology
	INJ019	Burn and corrosion, initial encounter	T304	Corrosion of unspecified body region, unspecified degree	burns	0	1	agnostic	Dermatology
	INJ019	Burn and corrosion, initial encounter	T310	Burns involving less than 10% of body surface	burns	0	1	agnostic	Dermatology
	INJ019	Burn and corrosion, initial encounter	T3110	Burns involving 10-19% of body surface with 0% to 9% third degree burns	burns	0	1	agnostic	Dermatology
	INJ019	Burn and corrosion, initial encounter	T3111	Burns involving 10-19% of body surface with 10-19% third degree burns	burns	0	1	agnostic	Dermatology
	INJ019	Burn and corrosion, initial encounter	T3120	Burns involving 20-29% of body surface with 0% to 9% third degree burns	burns	0	1	agnostic	Dermatology
	INJ019	Burn and corrosion, initial encounter	T3121	Burns involving 20-29% of body surface with 10-19% third degree burns	burns	0	1	agnostic	Dermatology
	INJ019	Burn and corrosion, initial encounter	T3122	Burns involving 20-29% of body surface with 20-29% third degree burns	burns	0	1	agnostic	Dermatology
	INJ019	Burn and corrosion, initial encounter	T3130	Burns involving 30-39% of body surface with 0% to 9% third degree burns	burns	0	1	agnostic	Dermatology
	INJ019	Burn and corrosion, initial encounter	T3131	Burns involving 30-39% of body surface with 10-19% third degree burns	burns	0	1	agnostic	Dermatology
	INJ019	Burn and corrosion, initial encounter	T3132	Burns involving 30-39% of body surface with 20-29% third degree burns	burns	0	1	agnostic	Dermatology
	INJ019	Burn and corrosion, initial encounter	T3133	Burns involving 30-39% of body surface with 30-39% third degree burns	burns	0	1	agnostic	Dermatology
	INJ019	Burn and corrosion, initial encounter	T3140	Burns involving 40-49% of body surface with 0% to 9% third degree burns	burns	0	1	agnostic	Dermatology
	INJ019	Burn and corrosion, initial encounter	T3141	Burns involving 40-49% of body surface with 10-19% third degree burns	burns	0	1	agnostic	Dermatology
	INJ019	Burn and corrosion, initial encounter	T3142	Burns involving 40-49% of body surface with 20-29% third degree burns	burns	0	1	agnostic	Dermatology
	INJ019	Burn and corrosion, initial encounter	T3143	Burns involving 40-49% of body surface with 30-39% third degree burns	burns	0	1	agnostic	Dermatology
	INJ019	Burn and corrosion, initial encounter	T3144	Burns involving 40-49% of body surface with 40-49% third degree burns	burns	0	1	agnostic	Dermatology
	INJ019	Burn and corrosion, initial encounter	T3150	Burns involving 50-59% of body surface with 0% to 9% third degree burns	burns	0	1	agnostic	Dermatology
	INJ019	Burn and corrosion, initial encounter	T3151	Burns involving 50-59% of body surface with 10-19% third degree burns	burns	0	1	agnostic	Dermatology
	INJ019	Burn and corrosion, initial encounter	T3152	Burns involving 50-59% of body surface with 20-29% third degree burns	burns	0	1	agnostic	Dermatology
	INJ019	Burn and corrosion, initial encounter	T3153	Burns involving 50-59% of body surface with 30-39% third degree burns	burns	0	1	agnostic	Dermatology
	INJ019	Burn and corrosion, initial encounter	T3154	Burns involving 50-59% of body surface with 40-49% third degree burns	burns	0	1	agnostic	Dermatology
	INJ019	Burn and corrosion, initial encounter	T3155	Burns involving 50-59% of body surface with 50-59% third degree burns	burns	0	1	agnostic	Dermatology
	INJ019	Burn and corrosion, initial encounter	T3160	Burns involving 60-69% of body surface with 0% to 9% third degree burns	burns	0	1	agnostic	Dermatology
	INJ019	Burn and corrosion, initial encounter	T3161	Burns involving 60-69% of body surface with 10-19% third degree burns	burns	0	1	agnostic	Dermatology
	INJ019	Burn and corrosion, initial encounter	T3162	Burns involving 60-69% of body surface with 20-29% third degree burns	burns	0	1	agnostic	Dermatology
	INJ019	Burn and corrosion, initial encounter	T3163	Burns involving 60-69% of body surface with 30-39% third degree burns	burns	0	1	agnostic	Dermatology
	INJ019	Burn and corrosion, initial encounter	T3164	Burns involving 60-69% of body surface with 40-49% third degree burns	burns	0	1	agnostic	Dermatology
	INJ019	Burn and corrosion, initial encounter	T3165	Burns involving 60-69% of body surface with 50-59% third degree burns	burns	0	1	agnostic	Dermatology
	INJ019	Burn and corrosion, initial encounter	T3166	Burns involving 60-69% of body surface with 60-69% third degree burns	burns	0	1	agnostic	Dermatology
	INJ019	Burn and corrosion, initial encounter	T3170	Burns involving 70-79% of body surface with 0% to 9% third degree burns	burns	0	1	agnostic	Dermatology
	INJ019	Burn and corrosion, initial encounter	T3171	Burns involving 70-79% of body surface with 10-19% third degree burns	burns	0	1	agnostic	Dermatology
	INJ019	Burn and corrosion, initial encounter	T3172	Burns involving 70-79% of body surface with 20-29% third degree burns	burns	0	1	agnostic	Dermatology
	INJ019	Burn and corrosion, initial encounter	T3173	Burns involving 70-79% of body surface with 30-39% third degree burns	burns	0	1	agnostic	Dermatology
	INJ019	Burn and corrosion, initial encounter	T3174	Burns involving 70-79% of body surface with 40-49% third degree burns	burns	0	1	agnostic	Dermatology
	INJ019	Burn and corrosion, initial encounter	T3175	Burns involving 70-79% of body surface with 50-59% third degree burns	burns	0	1	agnostic	Dermatology
	INJ019	Burn and corrosion, initial encounter	T3176	Burns involving 70-79% of body surface with 60-69% third degree burns	burns	0	1	agnostic	Dermatology
	INJ019	Burn and corrosion, initial encounter	T3177	Burns involving 70-79% of body surface with 70-79% third degree burns	burns	0	1	agnostic	Dermatology
	INJ019	Burn and corrosion, initial encounter	T3180	Burns involving 80-89% of body surface with 0% to 9% third degree burns	burns	0	1	agnostic	Dermatology
	INJ019	Burn and corrosion, initial encounter	T3181	Burns involving 80-89% of body surface with 10-19% third degree burns	burns	0	1	agnostic	Dermatology
	INJ019	Burn and corrosion, initial encounter	T3182	Burns involving 80-89% of body surface with 20-29% third degree burns	burns	0	1	agnostic	Dermatology
	INJ019	Burn and corrosion, initial encounter	T3183	Burns involving 80-89% of body surface with 30-39% third degree burns	burns	0	1	agnostic	Dermatology
	INJ019	Burn and corrosion, initial encounter	T3184	Burns involving 80-89% of body surface with 40-49% third degree burns	burns	0	1	agnostic	Dermatology
	INJ019	Burn and corrosion, initial encounter	T3185	Burns involving 80-89% of body surface with 50-59% third degree burns	burns	0	1	agnostic	Dermatology
	INJ019	Burn and corrosion, initial encounter	T3186	Burns involving 80-89% of body surface with 60-69% third degree burns	burns	0	1	agnostic	Dermatology
	INJ019	Burn and corrosion, initial encounter	T3187	Burns involving 80-89% of body surface with 70-79% third degree burns	burns	0	1	agnostic	Dermatology
	INJ019	Burn and corrosion, initial encounter	T3188	Burns involving 80-89% of body surface with 80-89% third degree burns	burns	0	1	agnostic	Dermatology
	INJ019	Burn and corrosion, initial encounter	T3190	Burns involving 90% or more of body surface with 0% to 9% third degree burns	burns	0	1	agnostic	Dermatology
	INJ019	Burn and corrosion, initial encounter	T3191	Burns involving 90% or more of body surface with 10-19% third degree burns	burns	0	1	agnostic	Dermatology
	INJ019	Burn and corrosion, initial encounter	T3192	Burns involving 90% or more of body surface with 20-29% third degree burns	burns	0	1	agnostic	Dermatology
	INJ019	Burn and corrosion, initial encounter	T3193	Burns involving 90% or more of body surface with 30-39% third degree burns	burns	0	1	agnostic	Dermatology
	INJ019	Burn and corrosion, initial encounter	T3194	Burns involving 90% or more of body surface with 40-49% third degree burns	burns	0	1	agnostic	Dermatology
	INJ019	Burn and corrosion, initial encounter	T3195	Burns involving 90% or more of body surface with 50-59% third degree burns	burns	0	1	agnostic	Dermatology
	INJ019	Burn and corrosion, initial encounter	T3196	Burns involving 90% or more of body surface with 60-69% third degree burns	burns	0	1	agnostic	Dermatology
	INJ019	Burn and corrosion, initial encounter	T3197	Burns involving 90% or more of body surface with 70-79% third degree burns	burns	0	1	agnostic	Dermatology
	INJ019	Burn and corrosion, initial encounter	T3198	Burns involving 90% or more of body surface with 80-89% third degree burns	burns	0	1	agnostic	Dermatology
	INJ019	Burn and corrosion, initial encounter	T3199	Burns involving 90% or more of body surface with 90% or more third degree burns	burns	0	1	agnostic	Dermatology
	INJ019	Burn and corrosion, initial encounter	T320	Corrosions involving less than 10% of body surface	burns	0	1	agnostic	Dermatology
	INJ019	Burn and corrosion, initial encounter	T3210	Corrosions involving 10-19% of body surface with 0% to 9% third degree corrosion	burns	0	1	agnostic	Dermatology
	INJ019	Burn and corrosion, initial encounter	T3211	Corrosions involving 10-19% of body surface with 10-19% third degree corrosion	burns	0	1	agnostic	Dermatology
	INJ019	Burn and corrosion, initial encounter	T3220	Corrosions involving 20-29% of body surface with 0% to 9% third degree corrosion	burns	0	1	agnostic	Dermatology
	INJ019	Burn and corrosion, initial encounter	T3221	Corrosions involving 20-29% of body surface with 10-19% third degree corrosion	burns	0	1	agnostic	Dermatology
	INJ019	Burn and corrosion, initial encounter	T3222	Corrosions involving 20-29% of body surface with 20-29% third degree corrosion	burns	0	1	agnostic	Dermatology
	INJ019	Burn and corrosion, initial encounter	T3230	Corrosions involving 30-39% of body surface with 0% to 9% third degree corrosion	burns	0	1	agnostic	Dermatology
	INJ019	Burn and corrosion, initial encounter	T3231	Corrosions involving 30-39% of body surface with 10-19% third degree corrosion	burns	0	1	agnostic	Dermatology
	INJ019	Burn and corrosion, initial encounter	T3232	Corrosions involving 30-39% of body surface with 20-29% third degree corrosion	burns	0	1	agnostic	Dermatology
	INJ019	Burn and corrosion, initial encounter	T3233	Corrosions involving 30-39% of body surface with 30-39% third degree corrosion	burns	0	1	agnostic	Dermatology
	INJ019	Burn and corrosion, initial encounter	T3240	Corrosions involving 40-49% of body surface with 0% to 9% third degree corrosion	burns	0	1	agnostic	Dermatology
	INJ019	Burn and corrosion, initial encounter	T3241	Corrosions involving 40-49% of body surface with 10-19% third degree corrosion	burns	0	1	agnostic	Dermatology
	INJ019	Burn and corrosion, initial encounter	T3242	Corrosions involving 40-49% of body surface with 20-29% third degree corrosion	burns	0	1	agnostic	Dermatology
	INJ019	Burn and corrosion, initial encounter	T3243	Corrosions involving 40-49% of body surface with 30-39% third degree corrosion	burns	0	1	agnostic	Dermatology
	INJ019	Burn and corrosion, initial encounter	T3244	Corrosions involving 40-49% of body surface with 40-49% third degree corrosion	burns	0	1	agnostic	Dermatology
	INJ019	Burn and corrosion, initial encounter	T3250	Corrosions involving 50-59% of body surface with 0% to 9% third degree corrosion	burns	0	1	agnostic	Dermatology
	INJ019	Burn and corrosion, initial encounter	T3251	Corrosions involving 50-59% of body surface with 10-19% third degree corrosion	burns	0	1	agnostic	Dermatology
	INJ019	Burn and corrosion, initial encounter	T3252	Corrosions involving 50-59% of body surface with 20-29% third degree corrosion	burns	0	1	agnostic	Dermatology
	INJ019	Burn and corrosion, initial encounter	T3253	Corrosions involving 50-59% of body surface with 30-39% third degree corrosion	burns	0	1	agnostic	Dermatology
	INJ019	Burn and corrosion, initial encounter	T3254	Corrosions involving 50-59% of body surface with 40-49% third degree corrosion	burns	0	1	agnostic	Dermatology
	INJ019	Burn and corrosion, initial encounter	T3255	Corrosions involving 50-59% of body surface with 50-59% third degree corrosion	burns	0	1	agnostic	Dermatology
	INJ019	Burn and corrosion, initial encounter	T3260	Corrosions involving 60-69% of body surface with 0% to 9% third degree corrosion	burns	0	1	agnostic	Dermatology
	INJ019	Burn and corrosion, initial encounter	T3261	Corrosions involving 60-69% of body surface with 10-19% third degree corrosion	burns	0	1	agnostic	Dermatology
	INJ019	Burn and corrosion, initial encounter	T3262	Corrosions involving 60-69% of body surface with 20-29% third degree corrosion	burns	0	1	agnostic	Dermatology
	INJ019	Burn and corrosion, initial encounter	T3263	Corrosions involving 60-69% of body surface with 30-39% third degree corrosion	burns	0	1	agnostic	Dermatology
	INJ019	Burn and corrosion, initial encounter	T3264	Corrosions involving 60-69% of body surface with 40-49% third degree corrosion	burns	0	1	agnostic	Dermatology
	INJ019	Burn and corrosion, initial encounter	T3265	Corrosions involving 60-69% of body surface with 50-59% third degree corrosion	burns	0	1	agnostic	Dermatology
	INJ019	Burn and corrosion, initial encounter	T3266	Corrosions involving 60-69% of body surface with 60-69% third degree corrosion	burns	0	1	agnostic	Dermatology
	INJ019	Burn and corrosion, initial encounter	T3270	Corrosions involving 70-79% of body surface with 0% to 9% third degree corrosion	burns	0	1	agnostic	Dermatology
	INJ019	Burn and corrosion, initial encounter	T3271	Corrosions involving 70-79% of body surface with 10-19% third degree corrosion	burns	0	1	agnostic	Dermatology
	INJ019	Burn and corrosion, initial encounter	T3272	Corrosions involving 70-79% of body surface with 20-29% third degree corrosion	burns	0	1	agnostic	Dermatology
	INJ019	Burn and corrosion, initial encounter	T3273	Corrosions involving 70-79% of body surface with 30-39% third degree corrosion	burns	0	1	agnostic	Dermatology
	INJ019	Burn and corrosion, initial encounter	T3274	Corrosions involving 70-79% of body surface with 40-49% third degree corrosion	burns	0	1	agnostic	Dermatology
	INJ019	Burn and corrosion, initial encounter	T3275	Corrosions involving 70-79% of body surface with 50-59% third degree corrosion	burns	0	1	agnostic	Dermatology
	INJ019	Burn and corrosion, initial encounter	T3276	Corrosions involving 70-79% of body surface with 60-69% third degree corrosion	burns	0	1	agnostic	Dermatology
	INJ019	Burn and corrosion, initial encounter	T3277	Corrosions involving 70-79% of body surface with 70-79% third degree corrosion	burns	0	1	agnostic	Dermatology
	INJ019	Burn and corrosion, initial encounter	T3280	Corrosions involving 80-89% of body surface with 0% to 9% third degree corrosion	burns	0	1	agnostic	Dermatology
	INJ019	Burn and corrosion, initial encounter	T3281	Corrosions involving 80-89% of body surface with 10-19% third degree corrosion	burns	0	1	agnostic	Dermatology
	INJ019	Burn and corrosion, initial encounter	T3282	Corrosions involving 80-89% of body surface with 20-29% third degree corrosion	burns	0	1	agnostic	Dermatology
	INJ019	Burn and corrosion, initial encounter	T3283	Corrosions involving 80-89% of body surface with 30-39% third degree corrosion	burns	0	1	agnostic	Dermatology
	INJ019	Burn and corrosion, initial encounter	T3284	Corrosions involving 80-89% of body surface with 40-49% third degree corrosion	burns	0	1	agnostic	Dermatology
	INJ019	Burn and corrosion, initial encounter	T3285	Corrosions involving 80-89% of body surface with 50-59% third degree corrosion	burns	0	1	agnostic	Dermatology
	INJ019	Burn and corrosion, initial encounter	T3286	Corrosions involving 80-89% of body surface with 60-69% third degree corrosion	burns	0	1	agnostic	Dermatology
	INJ019	Burn and corrosion, initial encounter	T3287	Corrosions involving 80-89% of body surface with 70-79% third degree corrosion	burns	0	1	agnostic	Dermatology
	INJ019	Burn and corrosion, initial encounter	T3288	Corrosions involving 80-89% of body surface with 80-89% third degree corrosion	burns	0	1	agnostic	Dermatology
	INJ019	Burn and corrosion, initial encounter	T3290	Corrosions involving 90% or more of body surface with 0% to 9% third degree corrosion	burns	0	1	agnostic	Dermatology
	INJ019	Burn and corrosion, initial encounter	T3291	Corrosions involving 90% or more of body surface with 10-19% third degree corrosion	burns	0	1	agnostic	Dermatology
	INJ019	Burn and corrosion, initial encounter	T3292	Corrosions involving 90% or more of body surface with 20-29% third degree corrosion	burns	0	1	agnostic	Dermatology
	INJ019	Burn and corrosion, initial encounter	T3293	Corrosions involving 90% or more of body surface with 30-39% third degree corrosion	burns	0	1	agnostic	Dermatology
	INJ019	Burn and corrosion, initial encounter	T3294	Corrosions involving 90% or more of body surface with 40-49% third degree corrosion	burns	0	1	agnostic	Dermatology
	INJ019	Burn and corrosion, initial encounter	T3295	Corrosions involving 90% or more of body surface with 50-59% third degree corrosion	burns	0	1	agnostic	Dermatology
	INJ019	Burn and corrosion, initial encounter	T3296	Corrosions involving 90% or more of body surface with 60-69% third degree corrosion	burns	0	1	agnostic	Dermatology
	INJ019	Burn and corrosion, initial encounter	T3297	Corrosions involving 90% or more of body surface with 70-79% third degree corrosion	burns	0	1	agnostic	Dermatology
	INJ019	Burn and corrosion, initial encounter	T3298	Corrosions involving 90% or more of body surface with 80-89% third degree corrosion	burns	0	1	agnostic	Dermatology
	INJ019	Burn and corrosion, initial encounter	T3299	Corrosions involving 90% or more of body surface with 90% or more third degree corrosion	burns	0	1	agnostic	Dermatology
	EXT014	External cause codes: poisoning by drug	T360X1A	Poisoning by penicillins, accidental (unintentional), initial encounter	poisoning	0	1	agnostic	Adverse events
	INJ059	Poisoning by drugs, subsequent encounter	T360X1D	Poisoning by penicillins, accidental (unintentional), subsequent encounter	poisoning	0	1	agnostic	Adverse events
	INJ075	Poisoning/toxic effect/adverse effects/underdosing, sequela	T360X1S	Poisoning by penicillins, accidental (unintentional), sequela	poisoning	0	1	agnostic	Adverse events
	EXT014	External cause codes: poisoning by drug	T360X2A	Poisoning by penicillins, intentional self-harm, initial encounter	suicidality	1	0	agnostic	Mental health
	INJ059	Poisoning by drugs, subsequent encounter	T360X2D	Poisoning by penicillins, intentional self-harm, subsequent encounter	suicidality	1	0	agnostic	Mental health
	INJ075	Poisoning/toxic effect/adverse effects/underdosing, sequela	T360X2S	Poisoning by penicillins, intentional self-harm, sequela	suicidality	1	0	agnostic	Mental health
	EXT014	External cause codes: poisoning by drug	T360X3A	Poisoning by penicillins, assault, initial encounter	poisoning	0	1	agnostic	Adverse events
	INJ059	Poisoning by drugs, subsequent encounter	T360X3D	Poisoning by penicillins, assault, subsequent encounter	poisoning	0	1	agnostic	Adverse events
	INJ075	Poisoning/toxic effect/adverse effects/underdosing, sequela	T360X3S	Poisoning by penicillins, assault, sequela	poisoning	0	1	agnostic	Adverse events
	EXT014	External cause codes: poisoning by drug	T360X4A	Poisoning by penicillins, undetermined, initial encounter	poisoning	0	1	agnostic	Adverse events
	INJ059	Poisoning by drugs, subsequent encounter	T360X4D	Poisoning by penicillins, undetermined, subsequent encounter	poisoning	0	1	agnostic	Adverse events
	INJ075	Poisoning/toxic effect/adverse effects/underdosing, sequela	T360X4S	Poisoning by penicillins, undetermined, sequela	poisoning	0	1	agnostic	Adverse events
	INJ028	Adverse effects of drugs and medicaments, initial encounter	T360X5A	Adverse effect of penicillins, initial encounter	adverse effects of drugs and medicaments	0	1	agnostic	Adverse events
	INJ065	Adverse effects of drugs and medicaments, subsequent encounter	T360X5D	Adverse effect of penicillins, subsequent encounter	adverse effects of drugs and medicaments	0	1	agnostic	Adverse events
	INJ075	Poisoning/toxic effect/adverse effects/underdosing, sequela	T360X5S	Adverse effect of penicillins, sequela	poisoning	0	1	agnostic	Adverse events
	INJ029	Underdosing of drugs and medicaments, initial encounter	T360X6A	Underdosing of penicillins, initial encounter	underdosing of drugs and medicaments	0	1	agnostic	Administrative
	INJ066	Underdosing of drugs and medicaments, subsequent encounter	T360X6D	Underdosing of penicillins, subsequent encounter	underdosing of drugs and medicaments	0	1	agnostic	Administrative
	INJ075	Poisoning/toxic effect/adverse effects/underdosing, sequela	T360X6S	Underdosing of penicillins, sequela	poisoning	0	1	agnostic	Adverse events
	EXT014	External cause codes: poisoning by drug	T361X1A	Poisoning by cephalosporins and other beta-lactam antibiotics, accidental (unintentional), initial encounter	poisoning	0	1	agnostic	Adverse events
	INJ059	Poisoning by drugs, subsequent encounter	T361X1D	Poisoning by cephalosporins and other beta-lactam antibiotics, accidental (unintentional), subsequent encounter	poisoning	0	1	agnostic	Adverse events
	INJ075	Poisoning/toxic effect/adverse effects/underdosing, sequela	T361X1S	Poisoning by cephalosporins and other beta-lactam antibiotics, accidental (unintentional), sequela	poisoning	0	1	agnostic	Adverse events
	EXT014	External cause codes: poisoning by drug	T361X2A	Poisoning by cephalosporins and other beta-lactam antibiotics, intentional self-harm, initial encounter	suicidality	1	0	agnostic	Mental health
	INJ059	Poisoning by drugs, subsequent encounter	T361X2D	Poisoning by cephalosporins and other beta-lactam antibiotics, intentional self-harm, subsequent encounter	suicidality	1	0	agnostic	Mental health
	INJ075	Poisoning/toxic effect/adverse effects/underdosing, sequela	T361X2S	Poisoning by cephalosporins and other beta-lactam antibiotics, intentional self-harm, sequela	suicidality	1	0	agnostic	Mental health
	EXT014	External cause codes: poisoning by drug	T361X3A	Poisoning by cephalosporins and other beta-lactam antibiotics, assault, initial encounter	poisoning	0	1	agnostic	Adverse events
	INJ059	Poisoning by drugs, subsequent encounter	T361X3D	Poisoning by cephalosporins and other beta-lactam antibiotics, assault, subsequent encounter	poisoning	0	1	agnostic	Adverse events
	INJ075	Poisoning/toxic effect/adverse effects/underdosing, sequela	T361X3S	Poisoning by cephalosporins and other beta-lactam antibiotics, assault, sequela	poisoning	0	1	agnostic	Adverse events
	EXT014	External cause codes: poisoning by drug	T361X4A	Poisoning by cephalosporins and other beta-lactam antibiotics, undetermined, initial encounter	poisoning	0	1	agnostic	Adverse events
	INJ059	Poisoning by drugs, subsequent encounter	T361X4D	Poisoning by cephalosporins and other beta-lactam antibiotics, undetermined, subsequent encounter	poisoning	0	1	agnostic	Adverse events
	INJ075	Poisoning/toxic effect/adverse effects/underdosing, sequela	T361X4S	Poisoning by cephalosporins and other beta-lactam antibiotics, undetermined, sequela	poisoning	0	1	agnostic	Adverse events
	INJ028	Adverse effects of drugs and medicaments, initial encounter	T361X5A	Adverse effect of cephalosporins and other beta-lactam antibiotics, initial encounter	adverse effects of drugs and medicaments	0	1	agnostic	Adverse events
	INJ065	Adverse effects of drugs and medicaments, subsequent encounter	T361X5D	Adverse effect of cephalosporins and other beta-lactam antibiotics, subsequent encounter	adverse effects of drugs and medicaments	0	1	agnostic	Adverse events
	INJ075	Poisoning/toxic effect/adverse effects/underdosing, sequela	T361X5S	Adverse effect of cephalosporins and other beta-lactam antibiotics, sequela	poisoning	0	1	agnostic	Adverse events
	INJ029	Underdosing of drugs and medicaments, initial encounter	T361X6A	Underdosing of cephalosporins and other beta-lactam antibiotics, initial encounter	underdosing of drugs and medicaments	0	1	agnostic	Administrative
	INJ066	Underdosing of drugs and medicaments, subsequent encounter	T361X6D	Underdosing of cephalosporins and other beta-lactam antibiotics, subsequent encounter	underdosing of drugs and medicaments	0	1	agnostic	Administrative
	INJ075	Poisoning/toxic effect/adverse effects/underdosing, sequela	T361X6S	Underdosing of cephalosporins and other beta-lactam antibiotics, sequela	poisoning	0	1	agnostic	Adverse events
	EXT014	External cause codes: poisoning by drug	T362X1A	Poisoning by chloramphenicol group, accidental (unintentional), initial encounter	poisoning	0	1	agnostic	Adverse events
	INJ059	Poisoning by drugs, subsequent encounter	T362X1D	Poisoning by chloramphenicol group, accidental (unintentional), subsequent encounter	poisoning	0	1	agnostic	Adverse events
	INJ075	Poisoning/toxic effect/adverse effects/underdosing, sequela	T362X1S	Poisoning by chloramphenicol group, accidental (unintentional), sequela	poisoning	0	1	agnostic	Adverse events
	EXT014	External cause codes: poisoning by drug	T362X2A	Poisoning by chloramphenicol group, intentional self-harm, initial encounter	suicidality	1	0	agnostic	Mental health
	INJ059	Poisoning by drugs, subsequent encounter	T362X2D	Poisoning by chloramphenicol group, intentional self-harm, subsequent encounter	suicidality	1	0	agnostic	Mental health
	INJ075	Poisoning/toxic effect/adverse effects/underdosing, sequela	T362X2S	Poisoning by chloramphenicol group, intentional self-harm, sequela	suicidality	1	0	agnostic	Mental health
	EXT014	External cause codes: poisoning by drug	T362X3A	Poisoning by chloramphenicol group, assault, initial encounter	poisoning	0	1	agnostic	Adverse events
	INJ059	Poisoning by drugs, subsequent encounter	T362X3D	Poisoning by chloramphenicol group, assault, subsequent encounter	poisoning	0	1	agnostic	Adverse events
	INJ075	Poisoning/toxic effect/adverse effects/underdosing, sequela	T362X3S	Poisoning by chloramphenicol group, assault, sequela	poisoning	0	1	agnostic	Adverse events
	EXT014	External cause codes: poisoning by drug	T362X4A	Poisoning by chloramphenicol group, undetermined, initial encounter	poisoning	0	1	agnostic	Adverse events
	INJ059	Poisoning by drugs, subsequent encounter	T362X4D	Poisoning by chloramphenicol group, undetermined, subsequent encounter	poisoning	0	1	agnostic	Adverse events
	INJ075	Poisoning/toxic effect/adverse effects/underdosing, sequela	T362X4S	Poisoning by chloramphenicol group, undetermined, sequela	poisoning	0	1	agnostic	Adverse events
	INJ028	Adverse effects of drugs and medicaments, initial encounter	T362X5A	Adverse effect of chloramphenicol group, initial encounter	adverse effects of drugs and medicaments	0	1	agnostic	Adverse events
	INJ065	Adverse effects of drugs and medicaments, subsequent encounter	T362X5D	Adverse effect of chloramphenicol group, subsequent encounter	adverse effects of drugs and medicaments	0	1	agnostic	Adverse events
	INJ075	Poisoning/toxic effect/adverse effects/underdosing, sequela	T362X5S	Adverse effect of chloramphenicol group, sequela	poisoning	0	1	agnostic	Adverse events
	INJ029	Underdosing of drugs and medicaments, initial encounter	T362X6A	Underdosing of chloramphenicol group, initial encounter	underdosing of drugs and medicaments	0	1	agnostic	Administrative
	INJ066	Underdosing of drugs and medicaments, subsequent encounter	T362X6D	Underdosing of chloramphenicol group, subsequent encounter	underdosing of drugs and medicaments	0	1	agnostic	Administrative
	INJ075	Poisoning/toxic effect/adverse effects/underdosing, sequela	T362X6S	Underdosing of chloramphenicol group, sequela	poisoning	0	1	agnostic	Adverse events
	EXT014	External cause codes: poisoning by drug	T363X1A	Poisoning by macrolides, accidental (unintentional), initial encounter	poisoning	0	1	agnostic	Adverse events
	INJ059	Poisoning by drugs, subsequent encounter	T363X1D	Poisoning by macrolides, accidental (unintentional), subsequent encounter	poisoning	0	1	agnostic	Adverse events
	INJ075	Poisoning/toxic effect/adverse effects/underdosing, sequela	T363X1S	Poisoning by macrolides, accidental (unintentional), sequela	poisoning	0	1	agnostic	Adverse events
	EXT014	External cause codes: poisoning by drug	T363X2A	Poisoning by macrolides, intentional self-harm, initial encounter	suicidality	1	0	agnostic	Mental health
	INJ059	Poisoning by drugs, subsequent encounter	T363X2D	Poisoning by macrolides, intentional self-harm, subsequent encounter	suicidality	1	0	agnostic	Mental health
	INJ075	Poisoning/toxic effect/adverse effects/underdosing, sequela	T363X2S	Poisoning by macrolides, intentional self-harm, sequela	suicidality	1	0	agnostic	Mental health
	EXT014	External cause codes: poisoning by drug	T363X3A	Poisoning by macrolides, assault, initial encounter	poisoning	0	1	agnostic	Adverse events
	INJ059	Poisoning by drugs, subsequent encounter	T363X3D	Poisoning by macrolides, assault, subsequent encounter	poisoning	0	1	agnostic	Adverse events
	INJ075	Poisoning/toxic effect/adverse effects/underdosing, sequela	T363X3S	Poisoning by macrolides, assault, sequela	poisoning	0	1	agnostic	Adverse events
	EXT014	External cause codes: poisoning by drug	T363X4A	Poisoning by macrolides, undetermined, initial encounter	poisoning	0	1	agnostic	Adverse events
	INJ059	Poisoning by drugs, subsequent encounter	T363X4D	Poisoning by macrolides, undetermined, subsequent encounter	poisoning	0	1	agnostic	Adverse events
	INJ075	Poisoning/toxic effect/adverse effects/underdosing, sequela	T363X4S	Poisoning by macrolides, undetermined, sequela	poisoning	0	1	agnostic	Adverse events
	INJ028	Adverse effects of drugs and medicaments, initial encounter	T363X5A	Adverse effect of macrolides, initial encounter	adverse effects of drugs and medicaments	0	1	agnostic	Adverse events
	INJ065	Adverse effects of drugs and medicaments, subsequent encounter	T363X5D	Adverse effect of macrolides, subsequent encounter	adverse effects of drugs and medicaments	0	1	agnostic	Adverse events
	INJ075	Poisoning/toxic effect/adverse effects/underdosing, sequela	T363X5S	Adverse effect of macrolides, sequela	poisoning	0	1	agnostic	Adverse events
	INJ029	Underdosing of drugs and medicaments, initial encounter	T363X6A	Underdosing of macrolides, initial encounter	underdosing of drugs and medicaments	0	1	agnostic	Administrative
	INJ066	Underdosing of drugs and medicaments, subsequent encounter	T363X6D	Underdosing of macrolides, subsequent encounter	underdosing of drugs and medicaments	0	1	agnostic	Administrative
	INJ075	Poisoning/toxic effect/adverse effects/underdosing, sequela	T363X6S	Underdosing of macrolides, sequela	poisoning	0	1	agnostic	Adverse events
	EXT014	External cause codes: poisoning by drug	T364X1A	Poisoning by tetracyclines, accidental (unintentional), initial encounter	poisoning	0	1	agnostic	Adverse events
	INJ059	Poisoning by drugs, subsequent encounter	T364X1D	Poisoning by tetracyclines, accidental (unintentional), subsequent encounter	poisoning	0	1	agnostic	Adverse events
	INJ075	Poisoning/toxic effect/adverse effects/underdosing, sequela	T364X1S	Poisoning by tetracyclines, accidental (unintentional), sequela	poisoning	0	1	agnostic	Adverse events
	EXT014	External cause codes: poisoning by drug	T364X2A	Poisoning by tetracyclines, intentional self-harm, initial encounter	suicidality	1	0	agnostic	Mental health
	INJ059	Poisoning by drugs, subsequent encounter	T364X2D	Poisoning by tetracyclines, intentional self-harm, subsequent encounter	suicidality	1	0	agnostic	Mental health
	INJ075	Poisoning/toxic effect/adverse effects/underdosing, sequela	T364X2S	Poisoning by tetracyclines, intentional self-harm, sequela	suicidality	1	0	agnostic	Mental health
	EXT014	External cause codes: poisoning by drug	T364X3A	Poisoning by tetracyclines, assault, initial encounter	poisoning	0	1	agnostic	Adverse events
	INJ059	Poisoning by drugs, subsequent encounter	T364X3D	Poisoning by tetracyclines, assault, subsequent encounter	poisoning	0	1	agnostic	Adverse events
	INJ075	Poisoning/toxic effect/adverse effects/underdosing, sequela	T364X3S	Poisoning by tetracyclines, assault, sequela	poisoning	0	1	agnostic	Adverse events
	EXT014	External cause codes: poisoning by drug	T364X4A	Poisoning by tetracyclines, undetermined, initial encounter	poisoning	0	1	agnostic	Adverse events
	INJ059	Poisoning by drugs, subsequent encounter	T364X4D	Poisoning by tetracyclines, undetermined, subsequent encounter	poisoning	0	1	agnostic	Adverse events
	INJ075	Poisoning/toxic effect/adverse effects/underdosing, sequela	T364X4S	Poisoning by tetracyclines, undetermined, sequela	poisoning	0	1	agnostic	Adverse events
	INJ028	Adverse effects of drugs and medicaments, initial encounter	T364X5A	Adverse effect of tetracyclines, initial encounter	adverse effects of drugs and medicaments	0	1	agnostic	Adverse events
	INJ065	Adverse effects of drugs and medicaments, subsequent encounter	T364X5D	Adverse effect of tetracyclines, subsequent encounter	adverse effects of drugs and medicaments	0	1	agnostic	Adverse events
	INJ075	Poisoning/toxic effect/adverse effects/underdosing, sequela	T364X5S	Adverse effect of tetracyclines, sequela	poisoning	0	1	agnostic	Adverse events
	INJ029	Underdosing of drugs and medicaments, initial encounter	T364X6A	Underdosing of tetracyclines, initial encounter	underdosing of drugs and medicaments	0	1	agnostic	Administrative
	INJ066	Underdosing of drugs and medicaments, subsequent encounter	T364X6D	Underdosing of tetracyclines, subsequent encounter	underdosing of drugs and medicaments	0	1	agnostic	Administrative
	INJ075	Poisoning/toxic effect/adverse effects/underdosing, sequela	T364X6S	Underdosing of tetracyclines, sequela	poisoning	0	1	agnostic	Adverse events
	EXT014	External cause codes: poisoning by drug	T365X1A	Poisoning by aminoglycosides, accidental (unintentional), initial encounter	poisoning	0	1	agnostic	Adverse events
	INJ059	Poisoning by drugs, subsequent encounter	T365X1D	Poisoning by aminoglycosides, accidental (unintentional), subsequent encounter	poisoning	0	1	agnostic	Adverse events
	INJ075	Poisoning/toxic effect/adverse effects/underdosing, sequela	T365X1S	Poisoning by aminoglycosides, accidental (unintentional), sequela	poisoning	0	1	agnostic	Adverse events
	EXT014	External cause codes: poisoning by drug	T365X2A	Poisoning by aminoglycosides, intentional self-harm, initial encounter	suicidality	1	0	agnostic	Mental health
	INJ059	Poisoning by drugs, subsequent encounter	T365X2D	Poisoning by aminoglycosides, intentional self-harm, subsequent encounter	suicidality	1	0	agnostic	Mental health
	INJ075	Poisoning/toxic effect/adverse effects/underdosing, sequela	T365X2S	Poisoning by aminoglycosides, intentional self-harm, sequela	suicidality	1	0	agnostic	Mental health
	EXT014	External cause codes: poisoning by drug	T365X3A	Poisoning by aminoglycosides, assault, initial encounter	poisoning	0	1	agnostic	Adverse events
	INJ059	Poisoning by drugs, subsequent encounter	T365X3D	Poisoning by aminoglycosides, assault, subsequent encounter	poisoning	0	1	agnostic	Adverse events
	INJ075	Poisoning/toxic effect/adverse effects/underdosing, sequela	T365X3S	Poisoning by aminoglycosides, assault, sequela	poisoning	0	1	agnostic	Adverse events
	EXT014	External cause codes: poisoning by drug	T365X4A	Poisoning by aminoglycosides, undetermined, initial encounter	poisoning	0	1	agnostic	Adverse events
	INJ059	Poisoning by drugs, subsequent encounter	T365X4D	Poisoning by aminoglycosides, undetermined, subsequent encounter	poisoning	0	1	agnostic	Adverse events
	INJ075	Poisoning/toxic effect/adverse effects/underdosing, sequela	T365X4S	Poisoning by aminoglycosides, undetermined, sequela	poisoning	0	1	agnostic	Adverse events
	INJ028	Adverse effects of drugs and medicaments, initial encounter	T365X5A	Adverse effect of aminoglycosides, initial encounter	adverse effects of drugs and medicaments	0	1	agnostic	Adverse events
	INJ065	Adverse effects of drugs and medicaments, subsequent encounter	T365X5D	Adverse effect of aminoglycosides, subsequent encounter	adverse effects of drugs and medicaments	0	1	agnostic	Adverse events
	INJ075	Poisoning/toxic effect/adverse effects/underdosing, sequela	T365X5S	Adverse effect of aminoglycosides, sequela	poisoning	0	1	agnostic	Adverse events
	INJ029	Underdosing of drugs and medicaments, initial encounter	T365X6A	Underdosing of aminoglycosides, initial encounter	underdosing of drugs and medicaments	0	1	agnostic	Administrative
	INJ066	Underdosing of drugs and medicaments, subsequent encounter	T365X6D	Underdosing of aminoglycosides, subsequent encounter	underdosing of drugs and medicaments	0	1	agnostic	Administrative
	INJ075	Poisoning/toxic effect/adverse effects/underdosing, sequela	T365X6S	Underdosing of aminoglycosides, sequela	poisoning	0	1	agnostic	Adverse events
	EXT014	External cause codes: poisoning by drug	T366X1A	Poisoning by rifampicins, accidental (unintentional), initial encounter	poisoning	0	1	agnostic	Adverse events
	INJ059	Poisoning by drugs, subsequent encounter	T366X1D	Poisoning by rifampicins, accidental (unintentional), subsequent encounter	poisoning	0	1	agnostic	Adverse events
	INJ075	Poisoning/toxic effect/adverse effects/underdosing, sequela	T366X1S	Poisoning by rifampicins, accidental (unintentional), sequela	poisoning	0	1	agnostic	Adverse events
	EXT014	External cause codes: poisoning by drug	T366X2A	Poisoning by rifampicins, intentional self-harm, initial encounter	suicidality	1	0	agnostic	Mental health
	INJ059	Poisoning by drugs, subsequent encounter	T366X2D	Poisoning by rifampicins, intentional self-harm, subsequent encounter	suicidality	1	0	agnostic	Mental health
	INJ075	Poisoning/toxic effect/adverse effects/underdosing, sequela	T366X2S	Poisoning by rifampicins, intentional self-harm, sequela	suicidality	1	0	agnostic	Mental health
	EXT014	External cause codes: poisoning by drug	T366X3A	Poisoning by rifampicins, assault, initial encounter	poisoning	0	1	agnostic	Adverse events
	INJ059	Poisoning by drugs, subsequent encounter	T366X3D	Poisoning by rifampicins, assault, subsequent encounter	poisoning	0	1	agnostic	Adverse events
	INJ075	Poisoning/toxic effect/adverse effects/underdosing, sequela	T366X3S	Poisoning by rifampicins, assault, sequela	poisoning	0	1	agnostic	Adverse events
	EXT014	External cause codes: poisoning by drug	T366X4A	Poisoning by rifampicins, undetermined, initial encounter	poisoning	0	1	agnostic	Adverse events
	INJ059	Poisoning by drugs, subsequent encounter	T366X4D	Poisoning by rifampicins, undetermined, subsequent encounter	poisoning	0	1	agnostic	Adverse events
	INJ075	Poisoning/toxic effect/adverse effects/underdosing, sequela	T366X4S	Poisoning by rifampicins, undetermined, sequela	poisoning	0	1	agnostic	Adverse events
	INJ028	Adverse effects of drugs and medicaments, initial encounter	T366X5A	Adverse effect of rifampicins, initial encounter	adverse effects of drugs and medicaments	0	1	agnostic	Adverse events
	INJ065	Adverse effects of drugs and medicaments, subsequent encounter	T366X5D	Adverse effect of rifampicins, subsequent encounter	adverse effects of drugs and medicaments	0	1	agnostic	Adverse events
	INJ075	Poisoning/toxic effect/adverse effects/underdosing, sequela	T366X5S	Adverse effect of rifampicins, sequela	poisoning	0	1	agnostic	Adverse events
	INJ029	Underdosing of drugs and medicaments, initial encounter	T366X6A	Underdosing of rifampicins, initial encounter	underdosing of drugs and medicaments	0	1	agnostic	Administrative
	INJ066	Underdosing of drugs and medicaments, subsequent encounter	T366X6D	Underdosing of rifampicins, subsequent encounter	underdosing of drugs and medicaments	0	1	agnostic	Administrative
	INJ075	Poisoning/toxic effect/adverse effects/underdosing, sequela	T366X6S	Underdosing of rifampicins, sequela	poisoning	0	1	agnostic	Adverse events
	EXT014	External cause codes: poisoning by drug	T367X1A	Poisoning by antifungal antibiotics, systemically used, accidental (unintentional), initial encounter	poisoning	0	1	agnostic	Adverse events
	INJ059	Poisoning by drugs, subsequent encounter	T367X1D	Poisoning by antifungal antibiotics, systemically used, accidental (unintentional), subsequent encounter	poisoning	0	1	agnostic	Adverse events
	INJ075	Poisoning/toxic effect/adverse effects/underdosing, sequela	T367X1S	Poisoning by antifungal antibiotics, systemically used, accidental (unintentional), sequela	poisoning	0	1	agnostic	Adverse events
	EXT014	External cause codes: poisoning by drug	T367X2A	Poisoning by antifungal antibiotics, systemically used, intentional self-harm, initial encounter	suicidality	1	0	agnostic	Mental health
	INJ059	Poisoning by drugs, subsequent encounter	T367X2D	Poisoning by antifungal antibiotics, systemically used, intentional self-harm, subsequent encounter	suicidality	1	0	agnostic	Mental health
	INJ075	Poisoning/toxic effect/adverse effects/underdosing, sequela	T367X2S	Poisoning by antifungal antibiotics, systemically used, intentional self-harm, sequela	suicidality	1	0	agnostic	Mental health
	EXT014	External cause codes: poisoning by drug	T367X3A	Poisoning by antifungal antibiotics, systemically used, assault, initial encounter	poisoning	0	1	agnostic	Adverse events
	INJ059	Poisoning by drugs, subsequent encounter	T367X3D	Poisoning by antifungal antibiotics, systemically used, assault, subsequent encounter	poisoning	0	1	agnostic	Adverse events
	INJ075	Poisoning/toxic effect/adverse effects/underdosing, sequela	T367X3S	Poisoning by antifungal antibiotics, systemically used, assault, sequela	poisoning	0	1	agnostic	Adverse events
	EXT014	External cause codes: poisoning by drug	T367X4A	Poisoning by antifungal antibiotics, systemically used, undetermined, initial encounter	poisoning	0	1	agnostic	Adverse events
	INJ059	Poisoning by drugs, subsequent encounter	T367X4D	Poisoning by antifungal antibiotics, systemically used, undetermined, subsequent encounter	poisoning	0	1	agnostic	Adverse events
	INJ075	Poisoning/toxic effect/adverse effects/underdosing, sequela	T367X4S	Poisoning by antifungal antibiotics, systemically used, undetermined, sequela	poisoning	0	1	agnostic	Adverse events
	INJ028	Adverse effects of drugs and medicaments, initial encounter	T367X5A	Adverse effect of antifungal antibiotics, systemically used, initial encounter	adverse effects of drugs and medicaments	0	1	agnostic	Adverse events
	INJ065	Adverse effects of drugs and medicaments, subsequent encounter	T367X5D	Adverse effect of antifungal antibiotics, systemically used, subsequent encounter	adverse effects of drugs and medicaments	0	1	agnostic	Adverse events
	INJ075	Poisoning/toxic effect/adverse effects/underdosing, sequela	T367X5S	Adverse effect of antifungal antibiotics, systemically used, sequela	poisoning	0	1	agnostic	Adverse events
	INJ029	Underdosing of drugs and medicaments, initial encounter	T367X6A	Underdosing of antifungal antibiotics, systemically used, initial encounter	underdosing of drugs and medicaments	0	1	agnostic	Administrative
	INJ066	Underdosing of drugs and medicaments, subsequent encounter	T367X6D	Underdosing of antifungal antibiotics, systemically used, subsequent encounter	underdosing of drugs and medicaments	0	1	agnostic	Administrative
	INJ075	Poisoning/toxic effect/adverse effects/underdosing, sequela	T367X6S	Underdosing of antifungal antibiotics, systemically used, sequela	poisoning	0	1	agnostic	Adverse events
	EXT014	External cause codes: poisoning by drug	T368X1A	Poisoning by other systemic antibiotics, accidental (unintentional), initial encounter	poisoning	0	1	agnostic	Adverse events
	INJ059	Poisoning by drugs, subsequent encounter	T368X1D	Poisoning by other systemic antibiotics, accidental (unintentional), subsequent encounter	poisoning	0	1	agnostic	Adverse events
	INJ075	Poisoning/toxic effect/adverse effects/underdosing, sequela	T368X1S	Poisoning by other systemic antibiotics, accidental (unintentional), sequela	poisoning	0	1	agnostic	Adverse events
	EXT014	External cause codes: poisoning by drug	T368X2A	Poisoning by other systemic antibiotics, intentional self-harm, initial encounter	suicidality	1	0	agnostic	Mental health
	INJ059	Poisoning by drugs, subsequent encounter	T368X2D	Poisoning by other systemic antibiotics, intentional self-harm, subsequent encounter	suicidality	1	0	agnostic	Mental health
	INJ075	Poisoning/toxic effect/adverse effects/underdosing, sequela	T368X2S	Poisoning by other systemic antibiotics, intentional self-harm, sequela	suicidality	1	0	agnostic	Mental health
	EXT014	External cause codes: poisoning by drug	T368X3A	Poisoning by other systemic antibiotics, assault, initial encounter	poisoning	0	1	agnostic	Adverse events
	INJ059	Poisoning by drugs, subsequent encounter	T368X3D	Poisoning by other systemic antibiotics, assault, subsequent encounter	poisoning	0	1	agnostic	Adverse events
	INJ075	Poisoning/toxic effect/adverse effects/underdosing, sequela	T368X3S	Poisoning by other systemic antibiotics, assault, sequela	poisoning	0	1	agnostic	Adverse events
	EXT014	External cause codes: poisoning by drug	T368X4A	Poisoning by other systemic antibiotics, undetermined, initial encounter	poisoning	0	1	agnostic	Adverse events
	INJ059	Poisoning by drugs, subsequent encounter	T368X4D	Poisoning by other systemic antibiotics, undetermined, subsequent encounter	poisoning	0	1	agnostic	Adverse events
	INJ075	Poisoning/toxic effect/adverse effects/underdosing, sequela	T368X4S	Poisoning by other systemic antibiotics, undetermined, sequela	poisoning	0	1	agnostic	Adverse events
	INJ028	Adverse effects of drugs and medicaments, initial encounter	T368X5A	Adverse effect of other systemic antibiotics, initial encounter	adverse effects of drugs and medicaments	0	1	agnostic	Adverse events
	INJ065	Adverse effects of drugs and medicaments, subsequent encounter	T368X5D	Adverse effect of other systemic antibiotics, subsequent encounter	adverse effects of drugs and medicaments	0	1	agnostic	Adverse events
	INJ075	Poisoning/toxic effect/adverse effects/underdosing, sequela	T368X5S	Adverse effect of other systemic antibiotics, sequela	poisoning	0	1	agnostic	Adverse events
	INJ029	Underdosing of drugs and medicaments, initial encounter	T368X6A	Underdosing of other systemic antibiotics, initial encounter	underdosing of drugs and medicaments	0	1	agnostic	Administrative
	INJ066	Underdosing of drugs and medicaments, subsequent encounter	T368X6D	Underdosing of other systemic antibiotics, subsequent encounter	underdosing of drugs and medicaments	0	1	agnostic	Administrative
	INJ075	Poisoning/toxic effect/adverse effects/underdosing, sequela	T368X6S	Underdosing of other systemic antibiotics, sequela	poisoning	0	1	agnostic	Adverse events
	EXT014	External cause codes: poisoning by drug	T3691XA	Poisoning by unspecified systemic antibiotic, accidental (unintentional), initial encounter	poisoning	0	1	agnostic	Adverse events
	INJ059	Poisoning by drugs, subsequent encounter	T3691XD	Poisoning by unspecified systemic antibiotic, accidental (unintentional), subsequent encounter	poisoning	0	1	agnostic	Adverse events
	INJ075	Poisoning/toxic effect/adverse effects/underdosing, sequela	T3691XS	Poisoning by unspecified systemic antibiotic, accidental (unintentional), sequela	poisoning	0	1	agnostic	Adverse events
	EXT014	External cause codes: poisoning by drug	T3692XA	Poisoning by unspecified systemic antibiotic, intentional self-harm, initial encounter	suicidality	1	0	agnostic	Mental health
	INJ059	Poisoning by drugs, subsequent encounter	T3692XD	Poisoning by unspecified systemic antibiotic, intentional self-harm, subsequent encounter	suicidality	1	0	agnostic	Mental health
	INJ075	Poisoning/toxic effect/adverse effects/underdosing, sequela	T3692XS	Poisoning by unspecified systemic antibiotic, intentional self-harm, sequela	suicidality	1	0	agnostic	Mental health
	EXT014	External cause codes: poisoning by drug	T3693XA	Poisoning by unspecified systemic antibiotic, assault, initial encounter	poisoning	0	1	agnostic	Adverse events
	INJ059	Poisoning by drugs, subsequent encounter	T3693XD	Poisoning by unspecified systemic antibiotic, assault, subsequent encounter	poisoning	0	1	agnostic	Adverse events
	INJ075	Poisoning/toxic effect/adverse effects/underdosing, sequela	T3693XS	Poisoning by unspecified systemic antibiotic, assault, sequela	poisoning	0	1	agnostic	Adverse events
	EXT014	External cause codes: poisoning by drug	T3694XA	Poisoning by unspecified systemic antibiotic, undetermined, initial encounter	poisoning	0	1	agnostic	Adverse events
	INJ059	Poisoning by drugs, subsequent encounter	T3694XD	Poisoning by unspecified systemic antibiotic, undetermined, subsequent encounter	poisoning	0	1	agnostic	Adverse events
	INJ075	Poisoning/toxic effect/adverse effects/underdosing, sequela	T3694XS	Poisoning by unspecified systemic antibiotic, undetermined, sequela	poisoning	0	1	agnostic	Adverse events
	INJ028	Adverse effects of drugs and medicaments, initial encounter	T3695XA	Adverse effect of unspecified systemic antibiotic, initial encounter	adverse effects of drugs and medicaments	0	1	agnostic	Adverse events
	INJ065	Adverse effects of drugs and medicaments, subsequent encounter	T3695XD	Adverse effect of unspecified systemic antibiotic, subsequent encounter	adverse effects of drugs and medicaments	0	1	agnostic	Adverse events
	INJ075	Poisoning/toxic effect/adverse effects/underdosing, sequela	T3695XS	Adverse effect of unspecified systemic antibiotic, sequela	poisoning	0	1	agnostic	Adverse events
	INJ029	Underdosing of drugs and medicaments, initial encounter	T3696XA	Underdosing of unspecified systemic antibiotic, initial encounter	underdosing of drugs and medicaments	0	1	agnostic	Administrative
	INJ066	Underdosing of drugs and medicaments, subsequent encounter	T3696XD	Underdosing of unspecified systemic antibiotic, subsequent encounter	underdosing of drugs and medicaments	0	1	agnostic	Administrative
	INJ075	Poisoning/toxic effect/adverse effects/underdosing, sequela	T3696XS	Underdosing of unspecified systemic antibiotic, sequela	poisoning	0	1	agnostic	Adverse events
	EXT014	External cause codes: poisoning by drug	T370X1A	Poisoning by sulfonamides, accidental (unintentional), initial encounter	poisoning	0	1	agnostic	Adverse events
	INJ059	Poisoning by drugs, subsequent encounter	T370X1D	Poisoning by sulfonamides, accidental (unintentional), subsequent encounter	poisoning	0	1	agnostic	Adverse events
	INJ075	Poisoning/toxic effect/adverse effects/underdosing, sequela	T370X1S	Poisoning by sulfonamides, accidental (unintentional), sequela	poisoning	0	1	agnostic	Adverse events
	EXT014	External cause codes: poisoning by drug	T370X2A	Poisoning by sulfonamides, intentional self-harm, initial encounter	suicidality	1	0	agnostic	Mental health
	INJ059	Poisoning by drugs, subsequent encounter	T370X2D	Poisoning by sulfonamides, intentional self-harm, subsequent encounter	suicidality	1	0	agnostic	Mental health
	INJ075	Poisoning/toxic effect/adverse effects/underdosing, sequela	T370X2S	Poisoning by sulfonamides, intentional self-harm, sequela	suicidality	1	0	agnostic	Mental health
	EXT014	External cause codes: poisoning by drug	T370X3A	Poisoning by sulfonamides, assault, initial encounter	poisoning	0	1	agnostic	Adverse events
	INJ059	Poisoning by drugs, subsequent encounter	T370X3D	Poisoning by sulfonamides, assault, subsequent encounter	poisoning	0	1	agnostic	Adverse events
	INJ075	Poisoning/toxic effect/adverse effects/underdosing, sequela	T370X3S	Poisoning by sulfonamides, assault, sequela	poisoning	0	1	agnostic	Adverse events
	EXT014	External cause codes: poisoning by drug	T370X4A	Poisoning by sulfonamides, undetermined, initial encounter	poisoning	0	1	agnostic	Adverse events
	INJ059	Poisoning by drugs, subsequent encounter	T370X4D	Poisoning by sulfonamides, undetermined, subsequent encounter	poisoning	0	1	agnostic	Adverse events
	INJ075	Poisoning/toxic effect/adverse effects/underdosing, sequela	T370X4S	Poisoning by sulfonamides, undetermined, sequela	poisoning	0	1	agnostic	Adverse events
	INJ028	Adverse effects of drugs and medicaments, initial encounter	T370X5A	Adverse effect of sulfonamides, initial encounter	adverse effects of drugs and medicaments	0	1	agnostic	Adverse events
	INJ065	Adverse effects of drugs and medicaments, subsequent encounter	T370X5D	Adverse effect of sulfonamides, subsequent encounter	adverse effects of drugs and medicaments	0	1	agnostic	Adverse events
	INJ075	Poisoning/toxic effect/adverse effects/underdosing, sequela	T370X5S	Adverse effect of sulfonamides, sequela	poisoning	0	1	agnostic	Adverse events
	INJ029	Underdosing of drugs and medicaments, initial encounter	T370X6A	Underdosing of sulfonamides, initial encounter	underdosing of drugs and medicaments	0	1	agnostic	Administrative
	INJ066	Underdosing of drugs and medicaments, subsequent encounter	T370X6D	Underdosing of sulfonamides, subsequent encounter	underdosing of drugs and medicaments	0	1	agnostic	Administrative
	INJ075	Poisoning/toxic effect/adverse effects/underdosing, sequela	T370X6S	Underdosing of sulfonamides, sequela	poisoning	0	1	agnostic	Adverse events
	EXT014	External cause codes: poisoning by drug	T371X1A	Poisoning by antimycobacterial drugs, accidental (unintentional), initial encounter	poisoning	0	1	agnostic	Adverse events
	INJ059	Poisoning by drugs, subsequent encounter	T371X1D	Poisoning by antimycobacterial drugs, accidental (unintentional), subsequent encounter	poisoning	0	1	agnostic	Adverse events
	INJ075	Poisoning/toxic effect/adverse effects/underdosing, sequela	T371X1S	Poisoning by antimycobacterial drugs, accidental (unintentional), sequela	poisoning	0	1	agnostic	Adverse events
	EXT014	External cause codes: poisoning by drug	T371X2A	Poisoning by antimycobacterial drugs, intentional self-harm, initial encounter	suicidality	1	0	agnostic	Mental health
	INJ059	Poisoning by drugs, subsequent encounter	T371X2D	Poisoning by antimycobacterial drugs, intentional self-harm, subsequent encounter	suicidality	1	0	agnostic	Mental health
	INJ075	Poisoning/toxic effect/adverse effects/underdosing, sequela	T371X2S	Poisoning by antimycobacterial drugs, intentional self-harm, sequela	suicidality	1	0	agnostic	Mental health
	EXT014	External cause codes: poisoning by drug	T371X3A	Poisoning by antimycobacterial drugs, assault, initial encounter	poisoning	0	1	agnostic	Adverse events
	INJ059	Poisoning by drugs, subsequent encounter	T371X3D	Poisoning by antimycobacterial drugs, assault, subsequent encounter	poisoning	0	1	agnostic	Adverse events
	INJ075	Poisoning/toxic effect/adverse effects/underdosing, sequela	T371X3S	Poisoning by antimycobacterial drugs, assault, sequela	poisoning	0	1	agnostic	Adverse events
	EXT014	External cause codes: poisoning by drug	T371X4A	Poisoning by antimycobacterial drugs, undetermined, initial encounter	poisoning	0	1	agnostic	Adverse events
	INJ059	Poisoning by drugs, subsequent encounter	T371X4D	Poisoning by antimycobacterial drugs, undetermined, subsequent encounter	poisoning	0	1	agnostic	Adverse events
	INJ075	Poisoning/toxic effect/adverse effects/underdosing, sequela	T371X4S	Poisoning by antimycobacterial drugs, undetermined, sequela	poisoning	0	1	agnostic	Adverse events
	INJ028	Adverse effects of drugs and medicaments, initial encounter	T371X5A	Adverse effect of antimycobacterial drugs, initial encounter	adverse effects of drugs and medicaments	0	1	agnostic	Adverse events
	INJ065	Adverse effects of drugs and medicaments, subsequent encounter	T371X5D	Adverse effect of antimycobacterial drugs, subsequent encounter	adverse effects of drugs and medicaments	0	1	agnostic	Adverse events
	INJ075	Poisoning/toxic effect/adverse effects/underdosing, sequela	T371X5S	Adverse effect of antimycobacterial drugs, sequela	poisoning	0	1	agnostic	Adverse events
	INJ029	Underdosing of drugs and medicaments, initial encounter	T371X6A	Underdosing of antimycobacterial drugs, initial encounter	underdosing of drugs and medicaments	0	1	agnostic	Administrative
	INJ066	Underdosing of drugs and medicaments, subsequent encounter	T371X6D	Underdosing of antimycobacterial drugs, subsequent encounter	underdosing of drugs and medicaments	0	1	agnostic	Administrative
	INJ075	Poisoning/toxic effect/adverse effects/underdosing, sequela	T371X6S	Underdosing of antimycobacterial drugs, sequela	poisoning	0	1	agnostic	Adverse events
	EXT014	External cause codes: poisoning by drug	T372X1A	Poisoning by antimalarials and drugs acting on other blood protozoa, accidental (unintentional), initial encounter	poisoning	0	1	agnostic	Adverse events
	INJ059	Poisoning by drugs, subsequent encounter	T372X1D	Poisoning by antimalarials and drugs acting on other blood protozoa, accidental (unintentional), subsequent encounter	poisoning	0	1	agnostic	Adverse events
	INJ075	Poisoning/toxic effect/adverse effects/underdosing, sequela	T372X1S	Poisoning by antimalarials and drugs acting on other blood protozoa, accidental (unintentional), sequela	poisoning	0	1	agnostic	Adverse events
	EXT014	External cause codes: poisoning by drug	T372X2A	Poisoning by antimalarials and drugs acting on other blood protozoa, intentional self-harm, initial encounter	suicidality	1	0	agnostic	Mental health
	INJ059	Poisoning by drugs, subsequent encounter	T372X2D	Poisoning by antimalarials and drugs acting on other blood protozoa, intentional self-harm, subsequent encounter	suicidality	1	0	agnostic	Mental health
	INJ075	Poisoning/toxic effect/adverse effects/underdosing, sequela	T372X2S	Poisoning by antimalarials and drugs acting on other blood protozoa, intentional self-harm, sequela	suicidality	1	0	agnostic	Mental health
	EXT014	External cause codes: poisoning by drug	T372X3A	Poisoning by antimalarials and drugs acting on other blood protozoa, assault, initial encounter	poisoning	0	1	agnostic	Adverse events
	INJ059	Poisoning by drugs, subsequent encounter	T372X3D	Poisoning by antimalarials and drugs acting on other blood protozoa, assault, subsequent encounter	poisoning	0	1	agnostic	Adverse events
	INJ075	Poisoning/toxic effect/adverse effects/underdosing, sequela	T372X3S	Poisoning by antimalarials and drugs acting on other blood protozoa, assault, sequela	poisoning	0	1	agnostic	Adverse events
	EXT014	External cause codes: poisoning by drug	T372X4A	Poisoning by antimalarials and drugs acting on other blood protozoa, undetermined, initial encounter	poisoning	0	1	agnostic	Adverse events
	INJ059	Poisoning by drugs, subsequent encounter	T372X4D	Poisoning by antimalarials and drugs acting on other blood protozoa, undetermined, subsequent encounter	poisoning	0	1	agnostic	Adverse events
	INJ075	Poisoning/toxic effect/adverse effects/underdosing, sequela	T372X4S	Poisoning by antimalarials and drugs acting on other blood protozoa, undetermined, sequela	poisoning	0	1	agnostic	Adverse events
	INJ028	Adverse effects of drugs and medicaments, initial encounter	T372X5A	Adverse effect of antimalarials and drugs acting on other blood protozoa, initial encounter	adverse effects of drugs and medicaments	0	1	agnostic	Adverse events
	INJ065	Adverse effects of drugs and medicaments, subsequent encounter	T372X5D	Adverse effect of antimalarials and drugs acting on other blood protozoa, subsequent encounter	adverse effects of drugs and medicaments	0	1	agnostic	Adverse events
	INJ075	Poisoning/toxic effect/adverse effects/underdosing, sequela	T372X5S	Adverse effect of antimalarials and drugs acting on other blood protozoa, sequela	poisoning	0	1	agnostic	Adverse events
	INJ029	Underdosing of drugs and medicaments, initial encounter	T372X6A	Underdosing of antimalarials and drugs acting on other blood protozoa, initial encounter	underdosing of drugs and medicaments	0	1	agnostic	Administrative
	INJ066	Underdosing of drugs and medicaments, subsequent encounter	T372X6D	Underdosing of antimalarials and drugs acting on other blood protozoa, subsequent encounter	underdosing of drugs and medicaments	0	1	agnostic	Administrative
	INJ075	Poisoning/toxic effect/adverse effects/underdosing, sequela	T372X6S	Underdosing of antimalarials and drugs acting on other blood protozoa, sequela	poisoning	0	1	agnostic	Adverse events
	EXT014	External cause codes: poisoning by drug	T373X1A	Poisoning by other antiprotozoal drugs, accidental (unintentional), initial encounter	poisoning	0	1	agnostic	Adverse events
	INJ059	Poisoning by drugs, subsequent encounter	T373X1D	Poisoning by other antiprotozoal drugs, accidental (unintentional), subsequent encounter	poisoning	0	1	agnostic	Adverse events
	INJ075	Poisoning/toxic effect/adverse effects/underdosing, sequela	T373X1S	Poisoning by other antiprotozoal drugs, accidental (unintentional), sequela	poisoning	0	1	agnostic	Adverse events
	EXT014	External cause codes: poisoning by drug	T373X2A	Poisoning by other antiprotozoal drugs, intentional self-harm, initial encounter	suicidality	1	0	agnostic	Mental health
	INJ059	Poisoning by drugs, subsequent encounter	T373X2D	Poisoning by other antiprotozoal drugs, intentional self-harm, subsequent encounter	suicidality	1	0	agnostic	Mental health
	INJ075	Poisoning/toxic effect/adverse effects/underdosing, sequela	T373X2S	Poisoning by other antiprotozoal drugs, intentional self-harm, sequela	suicidality	1	0	agnostic	Mental health
	EXT014	External cause codes: poisoning by drug	T373X3A	Poisoning by other antiprotozoal drugs, assault, initial encounter	poisoning	0	1	agnostic	Adverse events
	INJ059	Poisoning by drugs, subsequent encounter	T373X3D	Poisoning by other antiprotozoal drugs, assault, subsequent encounter	poisoning	0	1	agnostic	Adverse events
	INJ075	Poisoning/toxic effect/adverse effects/underdosing, sequela	T373X3S	Poisoning by other antiprotozoal drugs, assault, sequela	poisoning	0	1	agnostic	Adverse events
	EXT014	External cause codes: poisoning by drug	T373X4A	Poisoning by other antiprotozoal drugs, undetermined, initial encounter	poisoning	0	1	agnostic	Adverse events
	INJ059	Poisoning by drugs, subsequent encounter	T373X4D	Poisoning by other antiprotozoal drugs, undetermined, subsequent encounter	poisoning	0	1	agnostic	Adverse events
	INJ075	Poisoning/toxic effect/adverse effects/underdosing, sequela	T373X4S	Poisoning by other antiprotozoal drugs, undetermined, sequela	poisoning	0	1	agnostic	Adverse events
	INJ028	Adverse effects of drugs and medicaments, initial encounter	T373X5A	Adverse effect of other antiprotozoal drugs, initial encounter	adverse effects of drugs and medicaments	0	1	agnostic	Adverse events
	INJ065	Adverse effects of drugs and medicaments, subsequent encounter	T373X5D	Adverse effect of other antiprotozoal drugs, subsequent encounter	adverse effects of drugs and medicaments	0	1	agnostic	Adverse events
	INJ075	Poisoning/toxic effect/adverse effects/underdosing, sequela	T373X5S	Adverse effect of other antiprotozoal drugs, sequela	poisoning	0	1	agnostic	Adverse events
	INJ029	Underdosing of drugs and medicaments, initial encounter	T373X6A	Underdosing of other antiprotozoal drugs, initial encounter	underdosing of drugs and medicaments	0	1	agnostic	Administrative
	INJ066	Underdosing of drugs and medicaments, subsequent encounter	T373X6D	Underdosing of other antiprotozoal drugs, subsequent encounter	underdosing of drugs and medicaments	0	1	agnostic	Administrative
	INJ075	Poisoning/toxic effect/adverse effects/underdosing, sequela	T373X6S	Underdosing of other antiprotozoal drugs, sequela	poisoning	0	1	agnostic	Adverse events
	EXT014	External cause codes: poisoning by drug	T374X1A	Poisoning by anthelminthics, accidental (unintentional), initial encounter	poisoning	0	1	agnostic	Adverse events
	INJ059	Poisoning by drugs, subsequent encounter	T374X1D	Poisoning by anthelminthics, accidental (unintentional), subsequent encounter	poisoning	0	1	agnostic	Adverse events
	INJ075	Poisoning/toxic effect/adverse effects/underdosing, sequela	T374X1S	Poisoning by anthelminthics, accidental (unintentional), sequela	poisoning	0	1	agnostic	Adverse events
	EXT014	External cause codes: poisoning by drug	T374X2A	Poisoning by anthelminthics, intentional self-harm, initial encounter	suicidality	1	0	agnostic	Mental health
	INJ059	Poisoning by drugs, subsequent encounter	T374X2D	Poisoning by anthelminthics, intentional self-harm, subsequent encounter	suicidality	1	0	agnostic	Mental health
	INJ075	Poisoning/toxic effect/adverse effects/underdosing, sequela	T374X2S	Poisoning by anthelminthics, intentional self-harm, sequela	suicidality	1	0	agnostic	Mental health
	EXT014	External cause codes: poisoning by drug	T374X3A	Poisoning by anthelminthics, assault, initial encounter	poisoning	0	1	agnostic	Adverse events
	INJ059	Poisoning by drugs, subsequent encounter	T374X3D	Poisoning by anthelminthics, assault, subsequent encounter	poisoning	0	1	agnostic	Adverse events
	INJ075	Poisoning/toxic effect/adverse effects/underdosing, sequela	T374X3S	Poisoning by anthelminthics, assault, sequela	poisoning	0	1	agnostic	Adverse events
	EXT014	External cause codes: poisoning by drug	T374X4A	Poisoning by anthelminthics, undetermined, initial encounter	poisoning	0	1	agnostic	Adverse events
	INJ059	Poisoning by drugs, subsequent encounter	T374X4D	Poisoning by anthelminthics, undetermined, subsequent encounter	poisoning	0	1	agnostic	Adverse events
	INJ075	Poisoning/toxic effect/adverse effects/underdosing, sequela	T374X4S	Poisoning by anthelminthics, undetermined, sequela	poisoning	0	1	agnostic	Adverse events
	INJ028	Adverse effects of drugs and medicaments, initial encounter	T374X5A	Adverse effect of anthelminthics, initial encounter	adverse effects of drugs and medicaments	0	1	agnostic	Adverse events
	INJ065	Adverse effects of drugs and medicaments, subsequent encounter	T374X5D	Adverse effect of anthelminthics, subsequent encounter	adverse effects of drugs and medicaments	0	1	agnostic	Adverse events
	INJ075	Poisoning/toxic effect/adverse effects/underdosing, sequela	T374X5S	Adverse effect of anthelminthics, sequela	poisoning	0	1	agnostic	Adverse events
	INJ029	Underdosing of drugs and medicaments, initial encounter	T374X6A	Underdosing of anthelminthics, initial encounter	underdosing of drugs and medicaments	0	1	agnostic	Administrative
	INJ066	Underdosing of drugs and medicaments, subsequent encounter	T374X6D	Underdosing of anthelminthics, subsequent encounter	underdosing of drugs and medicaments	0	1	agnostic	Administrative
	INJ075	Poisoning/toxic effect/adverse effects/underdosing, sequela	T374X6S	Underdosing of anthelminthics, sequela	poisoning	0	1	agnostic	Adverse events
	EXT014	External cause codes: poisoning by drug	T375X1A	Poisoning by antiviral drugs, accidental (unintentional), initial encounter	poisoning	0	1	agnostic	Adverse events
	INJ059	Poisoning by drugs, subsequent encounter	T375X1D	Poisoning by antiviral drugs, accidental (unintentional), subsequent encounter	poisoning	0	1	agnostic	Adverse events
	INJ075	Poisoning/toxic effect/adverse effects/underdosing, sequela	T375X1S	Poisoning by antiviral drugs, accidental (unintentional), sequela	poisoning	0	1	agnostic	Adverse events
	EXT014	External cause codes: poisoning by drug	T375X2A	Poisoning by antiviral drugs, intentional self-harm, initial encounter	suicidality	1	0	agnostic	Mental health
	INJ059	Poisoning by drugs, subsequent encounter	T375X2D	Poisoning by antiviral drugs, intentional self-harm, subsequent encounter	suicidality	1	0	agnostic	Mental health
	INJ075	Poisoning/toxic effect/adverse effects/underdosing, sequela	T375X2S	Poisoning by antiviral drugs, intentional self-harm, sequela	suicidality	1	0	agnostic	Mental health
	EXT014	External cause codes: poisoning by drug	T375X3A	Poisoning by antiviral drugs, assault, initial encounter	poisoning	0	1	agnostic	Adverse events
	INJ059	Poisoning by drugs, subsequent encounter	T375X3D	Poisoning by antiviral drugs, assault, subsequent encounter	poisoning	0	1	agnostic	Adverse events
	INJ075	Poisoning/toxic effect/adverse effects/underdosing, sequela	T375X3S	Poisoning by antiviral drugs, assault, sequela	poisoning	0	1	agnostic	Adverse events
	EXT014	External cause codes: poisoning by drug	T375X4A	Poisoning by antiviral drugs, undetermined, initial encounter	poisoning	0	1	agnostic	Adverse events
	INJ059	Poisoning by drugs, subsequent encounter	T375X4D	Poisoning by antiviral drugs, undetermined, subsequent encounter	poisoning	0	1	agnostic	Adverse events
	INJ075	Poisoning/toxic effect/adverse effects/underdosing, sequela	T375X4S	Poisoning by antiviral drugs, undetermined, sequela	poisoning	0	1	agnostic	Adverse events
	INJ028	Adverse effects of drugs and medicaments, initial encounter	T375X5A	Adverse effect of antiviral drugs, initial encounter	adverse effects of drugs and medicaments	0	1	agnostic	Adverse events
	INJ065	Adverse effects of drugs and medicaments, subsequent encounter	T375X5D	Adverse effect of antiviral drugs, subsequent encounter	adverse effects of drugs and medicaments	0	1	agnostic	Adverse events
	INJ075	Poisoning/toxic effect/adverse effects/underdosing, sequela	T375X5S	Adverse effect of antiviral drugs, sequela	poisoning	0	1	agnostic	Adverse events
	INJ029	Underdosing of drugs and medicaments, initial encounter	T375X6A	Underdosing of antiviral drugs, initial encounter	underdosing of drugs and medicaments	0	1	agnostic	Administrative
	INJ066	Underdosing of drugs and medicaments, subsequent encounter	T375X6D	Underdosing of antiviral drugs, subsequent encounter	underdosing of drugs and medicaments	0	1	agnostic	Administrative
	INJ075	Poisoning/toxic effect/adverse effects/underdosing, sequela	T375X6S	Underdosing of antiviral drugs, sequela	poisoning	0	1	agnostic	Adverse events
	EXT014	External cause codes: poisoning by drug	T378X1A	Poisoning by other specified systemic anti-infectives and antiparasitics, accidental (unintentional), initial encounter	poisoning	0	1	agnostic	Adverse events
	INJ059	Poisoning by drugs, subsequent encounter	T378X1D	Poisoning by other specified systemic anti-infectives and antiparasitics, accidental (unintentional), subsequent encounter	poisoning	0	1	agnostic	Adverse events
	INJ075	Poisoning/toxic effect/adverse effects/underdosing, sequela	T378X1S	Poisoning by other specified systemic anti-infectives and antiparasitics, accidental (unintentional), sequela	poisoning	0	1	agnostic	Adverse events
	EXT014	External cause codes: poisoning by drug	T378X2A	Poisoning by other specified systemic anti-infectives and antiparasitics, intentional self-harm, initial encounter	suicidality	1	0	agnostic	Mental health
	INJ059	Poisoning by drugs, subsequent encounter	T378X2D	Poisoning by other specified systemic anti-infectives and antiparasitics, intentional self-harm, subsequent encounter	suicidality	1	0	agnostic	Mental health
	INJ075	Poisoning/toxic effect/adverse effects/underdosing, sequela	T378X2S	Poisoning by other specified systemic anti-infectives and antiparasitics, intentional self-harm, sequela	suicidality	1	0	agnostic	Mental health
	EXT014	External cause codes: poisoning by drug	T378X3A	Poisoning by other specified systemic anti-infectives and antiparasitics, assault, initial encounter	poisoning	0	1	agnostic	Adverse events
	INJ059	Poisoning by drugs, subsequent encounter	T378X3D	Poisoning by other specified systemic anti-infectives and antiparasitics, assault, subsequent encounter	poisoning	0	1	agnostic	Adverse events
	INJ075	Poisoning/toxic effect/adverse effects/underdosing, sequela	T378X3S	Poisoning by other specified systemic anti-infectives and antiparasitics, assault, sequela	poisoning	0	1	agnostic	Adverse events
	EXT014	External cause codes: poisoning by drug	T378X4A	Poisoning by other specified systemic anti-infectives and antiparasitics, undetermined, initial encounter	poisoning	0	1	agnostic	Adverse events
	INJ059	Poisoning by drugs, subsequent encounter	T378X4D	Poisoning by other specified systemic anti-infectives and antiparasitics, undetermined, subsequent encounter	poisoning	0	1	agnostic	Adverse events
	INJ075	Poisoning/toxic effect/adverse effects/underdosing, sequela	T378X4S	Poisoning by other specified systemic anti-infectives and antiparasitics, undetermined, sequela	poisoning	0	1	agnostic	Adverse events
	INJ028	Adverse effects of drugs and medicaments, initial encounter	T378X5A	Adverse effect of other specified systemic anti-infectives and antiparasitics, initial encounter	adverse effects of drugs and medicaments	0	1	agnostic	Adverse events
	INJ065	Adverse effects of drugs and medicaments, subsequent encounter	T378X5D	Adverse effect of other specified systemic anti-infectives and antiparasitics, subsequent encounter	adverse effects of drugs and medicaments	0	1	agnostic	Adverse events
	INJ075	Poisoning/toxic effect/adverse effects/underdosing, sequela	T378X5S	Adverse effect of other specified systemic anti-infectives and antiparasitics, sequela	poisoning	0	1	agnostic	Adverse events
	INJ029	Underdosing of drugs and medicaments, initial encounter	T378X6A	Underdosing of other specified systemic anti-infectives and antiparasitics, initial encounter	underdosing of drugs and medicaments	0	1	agnostic	Administrative
	INJ066	Underdosing of drugs and medicaments, subsequent encounter	T378X6D	Underdosing of other specified systemic anti-infectives and antiparasitics, subsequent encounter	underdosing of drugs and medicaments	0	1	agnostic	Administrative
	INJ075	Poisoning/toxic effect/adverse effects/underdosing, sequela	T378X6S	Underdosing of other specified systemic anti-infectives and antiparasitics, sequela	poisoning	0	1	agnostic	Adverse events
	EXT014	External cause codes: poisoning by drug	T3791XA	Poisoning by unspecified systemic anti-infective and antiparasitics, accidental (unintentional), initial encounter	poisoning	0	1	agnostic	Adverse events
	INJ059	Poisoning by drugs, subsequent encounter	T3791XD	Poisoning by unspecified systemic anti-infective and antiparasitics, accidental (unintentional), subsequent encounter	poisoning	0	1	agnostic	Adverse events
	INJ075	Poisoning/toxic effect/adverse effects/underdosing, sequela	T3791XS	Poisoning by unspecified systemic anti-infective and antiparasitics, accidental (unintentional), sequela	poisoning	0	1	agnostic	Adverse events
	EXT014	External cause codes: poisoning by drug	T3792XA	Poisoning by unspecified systemic anti-infective and antiparasitics, intentional self-harm, initial encounter	suicidality	1	0	agnostic	Mental health
	INJ059	Poisoning by drugs, subsequent encounter	T3792XD	Poisoning by unspecified systemic anti-infective and antiparasitics, intentional self-harm, subsequent encounter	suicidality	1	0	agnostic	Mental health
	INJ075	Poisoning/toxic effect/adverse effects/underdosing, sequela	T3792XS	Poisoning by unspecified systemic anti-infective and antiparasitics, intentional self-harm, sequela	suicidality	1	0	agnostic	Mental health
	EXT014	External cause codes: poisoning by drug	T3793XA	Poisoning by unspecified systemic anti-infective and antiparasitics, assault, initial encounter	poisoning	0	1	agnostic	Adverse events
	INJ059	Poisoning by drugs, subsequent encounter	T3793XD	Poisoning by unspecified systemic anti-infective and antiparasitics, assault, subsequent encounter	poisoning	0	1	agnostic	Adverse events
	INJ075	Poisoning/toxic effect/adverse effects/underdosing, sequela	T3793XS	Poisoning by unspecified systemic anti-infective and antiparasitics, assault, sequela	poisoning	0	1	agnostic	Adverse events
	EXT014	External cause codes: poisoning by drug	T3794XA	Poisoning by unspecified systemic anti-infective and antiparasitics, undetermined, initial encounter	poisoning	0	1	agnostic	Adverse events
	INJ059	Poisoning by drugs, subsequent encounter	T3794XD	Poisoning by unspecified systemic anti-infective and antiparasitics, undetermined, subsequent encounter	poisoning	0	1	agnostic	Adverse events
	INJ075	Poisoning/toxic effect/adverse effects/underdosing, sequela	T3794XS	Poisoning by unspecified systemic anti-infective and antiparasitics, undetermined, sequela	poisoning	0	1	agnostic	Adverse events
	INJ028	Adverse effects of drugs and medicaments, initial encounter	T3795XA	Adverse effect of unspecified systemic anti-infective and antiparasitic, initial encounter	adverse effects of drugs and medicaments	0	1	agnostic	Adverse events
	INJ065	Adverse effects of drugs and medicaments, subsequent encounter	T3795XD	Adverse effect of unspecified systemic anti-infective and antiparasitic, subsequent encounter	adverse effects of drugs and medicaments	0	1	agnostic	Adverse events
	INJ075	Poisoning/toxic effect/adverse effects/underdosing, sequela	T3795XS	Adverse effect of unspecified systemic anti-infective and antiparasitic, sequela	poisoning	0	1	agnostic	Adverse events
	INJ029	Underdosing of drugs and medicaments, initial encounter	T3796XA	Underdosing of unspecified systemic anti-infectives and antiparasitics, initial encounter	underdosing of drugs and medicaments	0	1	agnostic	Administrative
	INJ066	Underdosing of drugs and medicaments, subsequent encounter	T3796XD	Underdosing of unspecified systemic anti-infectives and antiparasitics, subsequent encounter	underdosing of drugs and medicaments	0	1	agnostic	Administrative
	INJ075	Poisoning/toxic effect/adverse effects/underdosing, sequela	T3796XS	Underdosing of unspecified systemic anti-infectives and antiparasitics, sequela	poisoning	0	1	agnostic	Adverse events
	EXT014	External cause codes: poisoning by drug	T380X1A	Poisoning by glucocorticoids and synthetic analogues, accidental (unintentional), initial encounter	poisoning	0	1	agnostic	Adverse events
	INJ059	Poisoning by drugs, subsequent encounter	T380X1D	Poisoning by glucocorticoids and synthetic analogues, accidental (unintentional), subsequent encounter	poisoning	0	1	agnostic	Adverse events
	INJ075	Poisoning/toxic effect/adverse effects/underdosing, sequela	T380X1S	Poisoning by glucocorticoids and synthetic analogues, accidental (unintentional), sequela	poisoning	0	1	agnostic	Adverse events
	EXT014	External cause codes: poisoning by drug	T380X2A	Poisoning by glucocorticoids and synthetic analogues, intentional self-harm, initial encounter	suicidality	1	0	agnostic	Mental health
	INJ059	Poisoning by drugs, subsequent encounter	T380X2D	Poisoning by glucocorticoids and synthetic analogues, intentional self-harm, subsequent encounter	suicidality	1	0	agnostic	Mental health
	INJ075	Poisoning/toxic effect/adverse effects/underdosing, sequela	T380X2S	Poisoning by glucocorticoids and synthetic analogues, intentional self-harm, sequela	suicidality	1	0	agnostic	Mental health
	EXT014	External cause codes: poisoning by drug	T380X3A	Poisoning by glucocorticoids and synthetic analogues, assault, initial encounter	poisoning	0	1	agnostic	Adverse events
	INJ059	Poisoning by drugs, subsequent encounter	T380X3D	Poisoning by glucocorticoids and synthetic analogues, assault, subsequent encounter	poisoning	0	1	agnostic	Adverse events
	INJ075	Poisoning/toxic effect/adverse effects/underdosing, sequela	T380X3S	Poisoning by glucocorticoids and synthetic analogues, assault, sequela	poisoning	0	1	agnostic	Adverse events
	EXT014	External cause codes: poisoning by drug	T380X4A	Poisoning by glucocorticoids and synthetic analogues, undetermined, initial encounter	poisoning	0	1	agnostic	Adverse events
	INJ059	Poisoning by drugs, subsequent encounter	T380X4D	Poisoning by glucocorticoids and synthetic analogues, undetermined, subsequent encounter	poisoning	0	1	agnostic	Adverse events
	INJ075	Poisoning/toxic effect/adverse effects/underdosing, sequela	T380X4S	Poisoning by glucocorticoids and synthetic analogues, undetermined, sequela	poisoning	0	1	agnostic	Adverse events
	INJ028	Adverse effects of drugs and medicaments, initial encounter	T380X5A	Adverse effect of glucocorticoids and synthetic analogues, initial encounter	adverse effects of drugs and medicaments	0	1	agnostic	Adverse events
	INJ065	Adverse effects of drugs and medicaments, subsequent encounter	T380X5D	Adverse effect of glucocorticoids and synthetic analogues, subsequent encounter	adverse effects of drugs and medicaments	0	1	agnostic	Adverse events
	INJ075	Poisoning/toxic effect/adverse effects/underdosing, sequela	T380X5S	Adverse effect of glucocorticoids and synthetic analogues, sequela	poisoning	0	1	agnostic	Adverse events
	INJ029	Underdosing of drugs and medicaments, initial encounter	T380X6A	Underdosing of glucocorticoids and synthetic analogues, initial encounter	underdosing of drugs and medicaments	0	1	agnostic	Administrative
	INJ066	Underdosing of drugs and medicaments, subsequent encounter	T380X6D	Underdosing of glucocorticoids and synthetic analogues, subsequent encounter	underdosing of drugs and medicaments	0	1	agnostic	Administrative
	INJ075	Poisoning/toxic effect/adverse effects/underdosing, sequela	T380X6S	Underdosing of glucocorticoids and synthetic analogues, sequela	poisoning	0	1	agnostic	Adverse events
	EXT014	External cause codes: poisoning by drug	T381X1A	Poisoning by thyroid hormones and substitutes, accidental (unintentional), initial encounter	poisoning	0	1	agnostic	Adverse events
	INJ059	Poisoning by drugs, subsequent encounter	T381X1D	Poisoning by thyroid hormones and substitutes, accidental (unintentional), subsequent encounter	poisoning	0	1	agnostic	Adverse events
	INJ075	Poisoning/toxic effect/adverse effects/underdosing, sequela	T381X1S	Poisoning by thyroid hormones and substitutes, accidental (unintentional), sequela	poisoning	0	1	agnostic	Adverse events
	EXT014	External cause codes: poisoning by drug	T381X2A	Poisoning by thyroid hormones and substitutes, intentional self-harm, initial encounter	suicidality	1	0	agnostic	Mental health
	INJ059	Poisoning by drugs, subsequent encounter	T381X2D	Poisoning by thyroid hormones and substitutes, intentional self-harm, subsequent encounter	suicidality	1	0	agnostic	Mental health
	INJ075	Poisoning/toxic effect/adverse effects/underdosing, sequela	T381X2S	Poisoning by thyroid hormones and substitutes, intentional self-harm, sequela	suicidality	1	0	agnostic	Mental health
	EXT014	External cause codes: poisoning by drug	T381X3A	Poisoning by thyroid hormones and substitutes, assault, initial encounter	poisoning	0	1	agnostic	Adverse events
	INJ059	Poisoning by drugs, subsequent encounter	T381X3D	Poisoning by thyroid hormones and substitutes, assault, subsequent encounter	poisoning	0	1	agnostic	Adverse events
	INJ075	Poisoning/toxic effect/adverse effects/underdosing, sequela	T381X3S	Poisoning by thyroid hormones and substitutes, assault, sequela	poisoning	0	1	agnostic	Adverse events
	EXT014	External cause codes: poisoning by drug	T381X4A	Poisoning by thyroid hormones and substitutes, undetermined, initial encounter	poisoning	0	1	agnostic	Adverse events
	INJ059	Poisoning by drugs, subsequent encounter	T381X4D	Poisoning by thyroid hormones and substitutes, undetermined, subsequent encounter	poisoning	0	1	agnostic	Adverse events
	INJ075	Poisoning/toxic effect/adverse effects/underdosing, sequela	T381X4S	Poisoning by thyroid hormones and substitutes, undetermined, sequela	poisoning	0	1	agnostic	Adverse events
	INJ028	Adverse effects of drugs and medicaments, initial encounter	T381X5A	Adverse effect of thyroid hormones and substitutes, initial encounter	adverse effects of drugs and medicaments	0	1	agnostic	Adverse events
	INJ065	Adverse effects of drugs and medicaments, subsequent encounter	T381X5D	Adverse effect of thyroid hormones and substitutes, subsequent encounter	adverse effects of drugs and medicaments	0	1	agnostic	Adverse events
	INJ075	Poisoning/toxic effect/adverse effects/underdosing, sequela	T381X5S	Adverse effect of thyroid hormones and substitutes, sequela	poisoning	0	1	agnostic	Adverse events
	INJ029	Underdosing of drugs and medicaments, initial encounter	T381X6A	Underdosing of thyroid hormones and substitutes, initial encounter	underdosing of drugs and medicaments	0	1	agnostic	Administrative
	INJ066	Underdosing of drugs and medicaments, subsequent encounter	T381X6D	Underdosing of thyroid hormones and substitutes, subsequent encounter	underdosing of drugs and medicaments	0	1	agnostic	Administrative
	INJ075	Poisoning/toxic effect/adverse effects/underdosing, sequela	T381X6S	Underdosing of thyroid hormones and substitutes, sequela	poisoning	0	1	agnostic	Adverse events
	EXT014	External cause codes: poisoning by drug	T382X1A	Poisoning by antithyroid drugs, accidental (unintentional), initial encounter	poisoning	0	1	agnostic	Adverse events
	INJ059	Poisoning by drugs, subsequent encounter	T382X1D	Poisoning by antithyroid drugs, accidental (unintentional), subsequent encounter	poisoning	0	1	agnostic	Adverse events
	INJ075	Poisoning/toxic effect/adverse effects/underdosing, sequela	T382X1S	Poisoning by antithyroid drugs, accidental (unintentional), sequela	poisoning	0	1	agnostic	Adverse events
	EXT014	External cause codes: poisoning by drug	T382X2A	Poisoning by antithyroid drugs, intentional self-harm, initial encounter	suicidality	1	0	agnostic	Mental health
	INJ059	Poisoning by drugs, subsequent encounter	T382X2D	Poisoning by antithyroid drugs, intentional self-harm, subsequent encounter	suicidality	1	0	agnostic	Mental health
	INJ075	Poisoning/toxic effect/adverse effects/underdosing, sequela	T382X2S	Poisoning by antithyroid drugs, intentional self-harm, sequela	suicidality	1	0	agnostic	Mental health
	EXT014	External cause codes: poisoning by drug	T382X3A	Poisoning by antithyroid drugs, assault, initial encounter	poisoning	0	1	agnostic	Adverse events
	INJ059	Poisoning by drugs, subsequent encounter	T382X3D	Poisoning by antithyroid drugs, assault, subsequent encounter	poisoning	0	1	agnostic	Adverse events
	INJ075	Poisoning/toxic effect/adverse effects/underdosing, sequela	T382X3S	Poisoning by antithyroid drugs, assault, sequela	poisoning	0	1	agnostic	Adverse events
	EXT014	External cause codes: poisoning by drug	T382X4A	Poisoning by antithyroid drugs, undetermined, initial encounter	poisoning	0	1	agnostic	Adverse events
	INJ059	Poisoning by drugs, subsequent encounter	T382X4D	Poisoning by antithyroid drugs, undetermined, subsequent encounter	poisoning	0	1	agnostic	Adverse events
	INJ075	Poisoning/toxic effect/adverse effects/underdosing, sequela	T382X4S	Poisoning by antithyroid drugs, undetermined, sequela	poisoning	0	1	agnostic	Adverse events
	INJ028	Adverse effects of drugs and medicaments, initial encounter	T382X5A	Adverse effect of antithyroid drugs, initial encounter	adverse effects of drugs and medicaments	0	1	agnostic	Adverse events
	INJ065	Adverse effects of drugs and medicaments, subsequent encounter	T382X5D	Adverse effect of antithyroid drugs, subsequent encounter	adverse effects of drugs and medicaments	0	1	agnostic	Adverse events
	INJ075	Poisoning/toxic effect/adverse effects/underdosing, sequela	T382X5S	Adverse effect of antithyroid drugs, sequela	poisoning	0	1	agnostic	Adverse events
	INJ029	Underdosing of drugs and medicaments, initial encounter	T382X6A	Underdosing of antithyroid drugs, initial encounter	underdosing of drugs and medicaments	0	1	agnostic	Administrative
	INJ066	Underdosing of drugs and medicaments, subsequent encounter	T382X6D	Underdosing of antithyroid drugs, subsequent encounter	underdosing of drugs and medicaments	0	1	agnostic	Administrative
	INJ075	Poisoning/toxic effect/adverse effects/underdosing, sequela	T382X6S	Underdosing of antithyroid drugs, sequela	poisoning	0	1	agnostic	Adverse events
	EXT014	External cause codes: poisoning by drug	T383X1A	Poisoning by insulin and oral hypoglycemic [antidiabetic] drugs, accidental (unintentional), initial encounter	poisoning	0	1	agnostic	Adverse events
	INJ059	Poisoning by drugs, subsequent encounter	T383X1D	Poisoning by insulin and oral hypoglycemic [antidiabetic] drugs, accidental (unintentional), subsequent encounter	poisoning	0	1	agnostic	Adverse events
	INJ075	Poisoning/toxic effect/adverse effects/underdosing, sequela	T383X1S	Poisoning by insulin and oral hypoglycemic [antidiabetic] drugs, accidental (unintentional), sequela	poisoning	0	1	agnostic	Adverse events
	EXT014	External cause codes: poisoning by drug	T383X2A	Poisoning by insulin and oral hypoglycemic [antidiabetic] drugs, intentional self-harm, initial encounter	suicidality	1	0	agnostic	Mental health
	INJ059	Poisoning by drugs, subsequent encounter	T383X2D	Poisoning by insulin and oral hypoglycemic [antidiabetic] drugs, intentional self-harm, subsequent encounter	suicidality	1	0	agnostic	Mental health
	INJ075	Poisoning/toxic effect/adverse effects/underdosing, sequela	T383X2S	Poisoning by insulin and oral hypoglycemic [antidiabetic] drugs, intentional self-harm, sequela	suicidality	1	0	agnostic	Mental health
	EXT014	External cause codes: poisoning by drug	T383X3A	Poisoning by insulin and oral hypoglycemic [antidiabetic] drugs, assault, initial encounter	poisoning	0	1	agnostic	Adverse events
	INJ059	Poisoning by drugs, subsequent encounter	T383X3D	Poisoning by insulin and oral hypoglycemic [antidiabetic] drugs, assault, subsequent encounter	poisoning	0	1	agnostic	Adverse events
	INJ075	Poisoning/toxic effect/adverse effects/underdosing, sequela	T383X3S	Poisoning by insulin and oral hypoglycemic [antidiabetic] drugs, assault, sequela	poisoning	0	1	agnostic	Adverse events
	EXT014	External cause codes: poisoning by drug	T383X4A	Poisoning by insulin and oral hypoglycemic [antidiabetic] drugs, undetermined, initial encounter	poisoning	0	1	agnostic	Adverse events
	INJ059	Poisoning by drugs, subsequent encounter	T383X4D	Poisoning by insulin and oral hypoglycemic [antidiabetic] drugs, undetermined, subsequent encounter	poisoning	0	1	agnostic	Adverse events
	INJ075	Poisoning/toxic effect/adverse effects/underdosing, sequela	T383X4S	Poisoning by insulin and oral hypoglycemic [antidiabetic] drugs, undetermined, sequela	poisoning	0	1	agnostic	Adverse events
	INJ028	Adverse effects of drugs and medicaments, initial encounter	T383X5A	Adverse effect of insulin and oral hypoglycemic [antidiabetic] drugs, initial encounter	adverse effects of drugs and medicaments	0	1	agnostic	Adverse events
	INJ065	Adverse effects of drugs and medicaments, subsequent encounter	T383X5D	Adverse effect of insulin and oral hypoglycemic [antidiabetic] drugs, subsequent encounter	adverse effects of drugs and medicaments	0	1	agnostic	Adverse events
	INJ075	Poisoning/toxic effect/adverse effects/underdosing, sequela	T383X5S	Adverse effect of insulin and oral hypoglycemic [antidiabetic] drugs, sequela	poisoning	0	1	agnostic	Adverse events
	INJ029	Underdosing of drugs and medicaments, initial encounter	T383X6A	Underdosing of insulin and oral hypoglycemic [antidiabetic] drugs, initial encounter	underdosing of drugs and medicaments	0	1	agnostic	Administrative
	INJ066	Underdosing of drugs and medicaments, subsequent encounter	T383X6D	Underdosing of insulin and oral hypoglycemic [antidiabetic] drugs, subsequent encounter	underdosing of drugs and medicaments	0	1	agnostic	Administrative
	INJ075	Poisoning/toxic effect/adverse effects/underdosing, sequela	T383X6S	Underdosing of insulin and oral hypoglycemic [antidiabetic] drugs, sequela	poisoning	0	1	agnostic	Adverse events
	EXT014	External cause codes: poisoning by drug	T384X1A	Poisoning by oral contraceptives, accidental (unintentional), initial encounter	poisoning	0	1	agnostic	Adverse events
	INJ059	Poisoning by drugs, subsequent encounter	T384X1D	Poisoning by oral contraceptives, accidental (unintentional), subsequent encounter	poisoning	0	1	agnostic	Adverse events
	INJ075	Poisoning/toxic effect/adverse effects/underdosing, sequela	T384X1S	Poisoning by oral contraceptives, accidental (unintentional), sequela	poisoning	0	1	agnostic	Adverse events
	EXT014	External cause codes: poisoning by drug	T384X2A	Poisoning by oral contraceptives, intentional self-harm, initial encounter	suicidality	1	0	agnostic	Mental health
	INJ059	Poisoning by drugs, subsequent encounter	T384X2D	Poisoning by oral contraceptives, intentional self-harm, subsequent encounter	suicidality	1	0	agnostic	Mental health
	INJ075	Poisoning/toxic effect/adverse effects/underdosing, sequela	T384X2S	Poisoning by oral contraceptives, intentional self-harm, sequela	suicidality	1	0	agnostic	Mental health
	EXT014	External cause codes: poisoning by drug	T384X3A	Poisoning by oral contraceptives, assault, initial encounter	poisoning	0	1	agnostic	Adverse events
	INJ059	Poisoning by drugs, subsequent encounter	T384X3D	Poisoning by oral contraceptives, assault, subsequent encounter	poisoning	0	1	agnostic	Adverse events
	INJ075	Poisoning/toxic effect/adverse effects/underdosing, sequela	T384X3S	Poisoning by oral contraceptives, assault, sequela	poisoning	0	1	agnostic	Adverse events
	EXT014	External cause codes: poisoning by drug	T384X4A	Poisoning by oral contraceptives, undetermined, initial encounter	poisoning	0	1	agnostic	Adverse events
	INJ059	Poisoning by drugs, subsequent encounter	T384X4D	Poisoning by oral contraceptives, undetermined, subsequent encounter	poisoning	0	1	agnostic	Adverse events
	INJ075	Poisoning/toxic effect/adverse effects/underdosing, sequela	T384X4S	Poisoning by oral contraceptives, undetermined, sequela	poisoning	0	1	agnostic	Adverse events
	INJ028	Adverse effects of drugs and medicaments, initial encounter	T384X5A	Adverse effect of oral contraceptives, initial encounter	adverse effects of drugs and medicaments	0	1	agnostic	Adverse events
	INJ065	Adverse effects of drugs and medicaments, subsequent encounter	T384X5D	Adverse effect of oral contraceptives, subsequent encounter	adverse effects of drugs and medicaments	0	1	agnostic	Adverse events
	INJ075	Poisoning/toxic effect/adverse effects/underdosing, sequela	T384X5S	Adverse effect of oral contraceptives, sequela	poisoning	0	1	agnostic	Adverse events
	INJ029	Underdosing of drugs and medicaments, initial encounter	T384X6A	Underdosing of oral contraceptives, initial encounter	underdosing of drugs and medicaments	0	1	agnostic	Administrative
	INJ066	Underdosing of drugs and medicaments, subsequent encounter	T384X6D	Underdosing of oral contraceptives, subsequent encounter	underdosing of drugs and medicaments	0	1	agnostic	Administrative
	INJ075	Poisoning/toxic effect/adverse effects/underdosing, sequela	T384X6S	Underdosing of oral contraceptives, sequela	poisoning	0	1	agnostic	Adverse events
	EXT014	External cause codes: poisoning by drug	T385X1A	Poisoning by other estrogens and progestogens, accidental (unintentional), initial encounter	poisoning	0	1	agnostic	Adverse events
	INJ059	Poisoning by drugs, subsequent encounter	T385X1D	Poisoning by other estrogens and progestogens, accidental (unintentional), subsequent encounter	poisoning	0	1	agnostic	Adverse events
	INJ075	Poisoning/toxic effect/adverse effects/underdosing, sequela	T385X1S	Poisoning by other estrogens and progestogens, accidental (unintentional), sequela	poisoning	0	1	agnostic	Adverse events
	EXT014	External cause codes: poisoning by drug	T385X2A	Poisoning by other estrogens and progestogens, intentional self-harm, initial encounter	suicidality	1	0	agnostic	Mental health
	INJ059	Poisoning by drugs, subsequent encounter	T385X2D	Poisoning by other estrogens and progestogens, intentional self-harm, subsequent encounter	suicidality	1	0	agnostic	Mental health
	INJ075	Poisoning/toxic effect/adverse effects/underdosing, sequela	T385X2S	Poisoning by other estrogens and progestogens, intentional self-harm, sequela	suicidality	1	0	agnostic	Mental health
	EXT014	External cause codes: poisoning by drug	T385X3A	Poisoning by other estrogens and progestogens, assault, initial encounter	poisoning	0	1	agnostic	Adverse events
	INJ059	Poisoning by drugs, subsequent encounter	T385X3D	Poisoning by other estrogens and progestogens, assault, subsequent encounter	poisoning	0	1	agnostic	Adverse events
	INJ075	Poisoning/toxic effect/adverse effects/underdosing, sequela	T385X3S	Poisoning by other estrogens and progestogens, assault, sequela	poisoning	0	1	agnostic	Adverse events
	EXT014	External cause codes: poisoning by drug	T385X4A	Poisoning by other estrogens and progestogens, undetermined, initial encounter	poisoning	0	1	agnostic	Adverse events
	INJ059	Poisoning by drugs, subsequent encounter	T385X4D	Poisoning by other estrogens and progestogens, undetermined, subsequent encounter	poisoning	0	1	agnostic	Adverse events
	INJ075	Poisoning/toxic effect/adverse effects/underdosing, sequela	T385X4S	Poisoning by other estrogens and progestogens, undetermined, sequela	poisoning	0	1	agnostic	Adverse events
	INJ028	Adverse effects of drugs and medicaments, initial encounter	T385X5A	Adverse effect of other estrogens and progestogens, initial encounter	adverse effects of drugs and medicaments	0	1	agnostic	Adverse events
	INJ065	Adverse effects of drugs and medicaments, subsequent encounter	T385X5D	Adverse effect of other estrogens and progestogens, subsequent encounter	adverse effects of drugs and medicaments	0	1	agnostic	Adverse events
	INJ075	Poisoning/toxic effect/adverse effects/underdosing, sequela	T385X5S	Adverse effect of other estrogens and progestogens, sequela	poisoning	0	1	agnostic	Adverse events
	INJ029	Underdosing of drugs and medicaments, initial encounter	T385X6A	Underdosing of other estrogens and progestogens, initial encounter	underdosing of drugs and medicaments	0	1	agnostic	Administrative
	INJ066	Underdosing of drugs and medicaments, subsequent encounter	T385X6D	Underdosing of other estrogens and progestogens, subsequent encounter	underdosing of drugs and medicaments	0	1	agnostic	Administrative
	INJ075	Poisoning/toxic effect/adverse effects/underdosing, sequela	T385X6S	Underdosing of other estrogens and progestogens, sequela	poisoning	0	1	agnostic	Adverse events
	EXT014	External cause codes: poisoning by drug	T386X1A	Poisoning by antigonadotrophins, antiestrogens, antiandrogens, not elsewhere classified, accidental (unintentional), initial encounter	poisoning	0	1	agnostic	Adverse events
	INJ059	Poisoning by drugs, subsequent encounter	T386X1D	Poisoning by antigonadotrophins, antiestrogens, antiandrogens, not elsewhere classified, accidental (unintentional), subsequent encounter	poisoning	0	1	agnostic	Adverse events
	INJ075	Poisoning/toxic effect/adverse effects/underdosing, sequela	T386X1S	Poisoning by antigonadotrophins, antiestrogens, antiandrogens, not elsewhere classified, accidental (unintentional), sequela	poisoning	0	1	agnostic	Adverse events
	EXT014	External cause codes: poisoning by drug	T386X2A	Poisoning by antigonadotrophins, antiestrogens, antiandrogens, not elsewhere classified, intentional self-harm, initial encounter	suicidality	1	0	agnostic	Mental health
	INJ059	Poisoning by drugs, subsequent encounter	T386X2D	Poisoning by antigonadotrophins, antiestrogens, antiandrogens, not elsewhere classified, intentional self-harm, subsequent encounter	suicidality	1	0	agnostic	Mental health
	INJ075	Poisoning/toxic effect/adverse effects/underdosing, sequela	T386X2S	Poisoning by antigonadotrophins, antiestrogens, antiandrogens, not elsewhere classified, intentional self-harm, sequela	suicidality	1	0	agnostic	Mental health
	EXT014	External cause codes: poisoning by drug	T386X3A	Poisoning by antigonadotrophins, antiestrogens, antiandrogens, not elsewhere classified, assault, initial encounter	poisoning	0	1	agnostic	Adverse events
	INJ059	Poisoning by drugs, subsequent encounter	T386X3D	Poisoning by antigonadotrophins, antiestrogens, antiandrogens, not elsewhere classified, assault, subsequent encounter	poisoning	0	1	agnostic	Adverse events
	INJ075	Poisoning/toxic effect/adverse effects/underdosing, sequela	T386X3S	Poisoning by antigonadotrophins, antiestrogens, antiandrogens, not elsewhere classified, assault, sequela	poisoning	0	1	agnostic	Adverse events
	EXT014	External cause codes: poisoning by drug	T386X4A	Poisoning by antigonadotrophins, antiestrogens, antiandrogens, not elsewhere classified, undetermined, initial encounter	poisoning	0	1	agnostic	Adverse events
	INJ059	Poisoning by drugs, subsequent encounter	T386X4D	Poisoning by antigonadotrophins, antiestrogens, antiandrogens, not elsewhere classified, undetermined, subsequent encounter	poisoning	0	1	agnostic	Adverse events
	INJ075	Poisoning/toxic effect/adverse effects/underdosing, sequela	T386X4S	Poisoning by antigonadotrophins, antiestrogens, antiandrogens, not elsewhere classified, undetermined, sequela	poisoning	0	1	agnostic	Adverse events
	INJ028	Adverse effects of drugs and medicaments, initial encounter	T386X5A	Adverse effect of antigonadotrophins, antiestrogens, antiandrogens, not elsewhere classified, initial encounter	adverse effects of drugs and medicaments	0	1	agnostic	Adverse events
	INJ065	Adverse effects of drugs and medicaments, subsequent encounter	T386X5D	Adverse effect of antigonadotrophins, antiestrogens, antiandrogens, not elsewhere classified, subsequent encounter	adverse effects of drugs and medicaments	0	1	agnostic	Adverse events
	INJ075	Poisoning/toxic effect/adverse effects/underdosing, sequela	T386X5S	Adverse effect of antigonadotrophins, antiestrogens, antiandrogens, not elsewhere classified, sequela	poisoning	0	1	agnostic	Adverse events
	INJ029	Underdosing of drugs and medicaments, initial encounter	T386X6A	Underdosing of antigonadotrophins, antiestrogens, antiandrogens, not elsewhere classified, initial encounter	underdosing of drugs and medicaments	0	1	agnostic	Administrative
	INJ066	Underdosing of drugs and medicaments, subsequent encounter	T386X6D	Underdosing of antigonadotrophins, antiestrogens, antiandrogens, not elsewhere classified, subsequent encounter	underdosing of drugs and medicaments	0	1	agnostic	Administrative
	INJ075	Poisoning/toxic effect/adverse effects/underdosing, sequela	T386X6S	Underdosing of antigonadotrophins, antiestrogens, antiandrogens, not elsewhere classified, sequela	poisoning	0	1	agnostic	Adverse events
	EXT014	External cause codes: poisoning by drug	T387X1A	Poisoning by androgens and anabolic congeners, accidental (unintentional), initial encounter	poisoning	0	1	agnostic	Adverse events
	INJ059	Poisoning by drugs, subsequent encounter	T387X1D	Poisoning by androgens and anabolic congeners, accidental (unintentional), subsequent encounter	poisoning	0	1	agnostic	Adverse events
	INJ075	Poisoning/toxic effect/adverse effects/underdosing, sequela	T387X1S	Poisoning by androgens and anabolic congeners, accidental (unintentional), sequela	poisoning	0	1	agnostic	Adverse events
	EXT014	External cause codes: poisoning by drug	T387X2A	Poisoning by androgens and anabolic congeners, intentional self-harm, initial encounter	suicidality	1	0	agnostic	Mental health
	INJ059	Poisoning by drugs, subsequent encounter	T387X2D	Poisoning by androgens and anabolic congeners, intentional self-harm, subsequent encounter	suicidality	1	0	agnostic	Mental health
	INJ075	Poisoning/toxic effect/adverse effects/underdosing, sequela	T387X2S	Poisoning by androgens and anabolic congeners, intentional self-harm, sequela	suicidality	1	0	agnostic	Mental health
	EXT014	External cause codes: poisoning by drug	T387X3A	Poisoning by androgens and anabolic congeners, assault, initial encounter	poisoning	0	1	agnostic	Adverse events
	INJ059	Poisoning by drugs, subsequent encounter	T387X3D	Poisoning by androgens and anabolic congeners, assault, subsequent encounter	poisoning	0	1	agnostic	Adverse events
	INJ075	Poisoning/toxic effect/adverse effects/underdosing, sequela	T387X3S	Poisoning by androgens and anabolic congeners, assault, sequela	poisoning	0	1	agnostic	Adverse events
	EXT014	External cause codes: poisoning by drug	T387X4A	Poisoning by androgens and anabolic congeners, undetermined, initial encounter	poisoning	0	1	agnostic	Adverse events
	INJ059	Poisoning by drugs, subsequent encounter	T387X4D	Poisoning by androgens and anabolic congeners, undetermined, subsequent encounter	poisoning	0	1	agnostic	Adverse events
	INJ075	Poisoning/toxic effect/adverse effects/underdosing, sequela	T387X4S	Poisoning by androgens and anabolic congeners, undetermined, sequela	poisoning	0	1	agnostic	Adverse events
	INJ028	Adverse effects of drugs and medicaments, initial encounter	T387X5A	Adverse effect of androgens and anabolic congeners, initial encounter	adverse effects of drugs and medicaments	0	1	agnostic	Adverse events
	INJ065	Adverse effects of drugs and medicaments, subsequent encounter	T387X5D	Adverse effect of androgens and anabolic congeners, subsequent encounter	adverse effects of drugs and medicaments	0	1	agnostic	Adverse events
	INJ075	Poisoning/toxic effect/adverse effects/underdosing, sequela	T387X5S	Adverse effect of androgens and anabolic congeners, sequela	poisoning	0	1	agnostic	Adverse events
	INJ029	Underdosing of drugs and medicaments, initial encounter	T387X6A	Underdosing of androgens and anabolic congeners, initial encounter	underdosing of drugs and medicaments	0	1	agnostic	Administrative
	INJ066	Underdosing of drugs and medicaments, subsequent encounter	T387X6D	Underdosing of androgens and anabolic congeners, subsequent encounter	underdosing of drugs and medicaments	0	1	agnostic	Administrative
	INJ075	Poisoning/toxic effect/adverse effects/underdosing, sequela	T387X6S	Underdosing of androgens and anabolic congeners, sequela	poisoning	0	1	agnostic	Adverse events
	EXT014	External cause codes: poisoning by drug	T38801A	Poisoning by unspecified hormones and synthetic substitutes, accidental (unintentional), initial encounter	poisoning	0	1	agnostic	Adverse events
	INJ059	Poisoning by drugs, subsequent encounter	T38801D	Poisoning by unspecified hormones and synthetic substitutes, accidental (unintentional), subsequent encounter	poisoning	0	1	agnostic	Adverse events
	INJ075	Poisoning/toxic effect/adverse effects/underdosing, sequela	T38801S	Poisoning by unspecified hormones and synthetic substitutes, accidental (unintentional), sequela	poisoning	0	1	agnostic	Adverse events
	EXT014	External cause codes: poisoning by drug	T38802A	Poisoning by unspecified hormones and synthetic substitutes, intentional self-harm, initial encounter	suicidality	1	0	agnostic	Mental health
	INJ059	Poisoning by drugs, subsequent encounter	T38802D	Poisoning by unspecified hormones and synthetic substitutes, intentional self-harm, subsequent encounter	suicidality	1	0	agnostic	Mental health
	INJ075	Poisoning/toxic effect/adverse effects/underdosing, sequela	T38802S	Poisoning by unspecified hormones and synthetic substitutes, intentional self-harm, sequela	suicidality	1	0	agnostic	Mental health
	EXT014	External cause codes: poisoning by drug	T38803A	Poisoning by unspecified hormones and synthetic substitutes, assault, initial encounter	poisoning	0	1	agnostic	Adverse events
	INJ059	Poisoning by drugs, subsequent encounter	T38803D	Poisoning by unspecified hormones and synthetic substitutes, assault, subsequent encounter	poisoning	0	1	agnostic	Adverse events
	INJ075	Poisoning/toxic effect/adverse effects/underdosing, sequela	T38803S	Poisoning by unspecified hormones and synthetic substitutes, assault, sequela	poisoning	0	1	agnostic	Adverse events
	EXT014	External cause codes: poisoning by drug	T38804A	Poisoning by unspecified hormones and synthetic substitutes, undetermined, initial encounter	poisoning	0	1	agnostic	Adverse events
	INJ059	Poisoning by drugs, subsequent encounter	T38804D	Poisoning by unspecified hormones and synthetic substitutes, undetermined, subsequent encounter	poisoning	0	1	agnostic	Adverse events
	INJ075	Poisoning/toxic effect/adverse effects/underdosing, sequela	T38804S	Poisoning by unspecified hormones and synthetic substitutes, undetermined, sequela	poisoning	0	1	agnostic	Adverse events
	INJ028	Adverse effects of drugs and medicaments, initial encounter	T38805A	Adverse effect of unspecified hormones and synthetic substitutes, initial encounter	adverse effects of drugs and medicaments	0	1	agnostic	Adverse events
	INJ065	Adverse effects of drugs and medicaments, subsequent encounter	T38805D	Adverse effect of unspecified hormones and synthetic substitutes, subsequent encounter	adverse effects of drugs and medicaments	0	1	agnostic	Adverse events
	INJ075	Poisoning/toxic effect/adverse effects/underdosing, sequela	T38805S	Adverse effect of unspecified hormones and synthetic substitutes, sequela	poisoning	0	1	agnostic	Adverse events
	INJ029	Underdosing of drugs and medicaments, initial encounter	T38806A	Underdosing of unspecified hormones and synthetic substitutes, initial encounter	underdosing of drugs and medicaments	0	1	agnostic	Administrative
	INJ066	Underdosing of drugs and medicaments, subsequent encounter	T38806D	Underdosing of unspecified hormones and synthetic substitutes, subsequent encounter	underdosing of drugs and medicaments	0	1	agnostic	Administrative
	INJ075	Poisoning/toxic effect/adverse effects/underdosing, sequela	T38806S	Underdosing of unspecified hormones and synthetic substitutes, sequela	poisoning	0	1	agnostic	Adverse events
	EXT014	External cause codes: poisoning by drug	T38811A	Poisoning by anterior pituitary [adenohypophyseal] hormones, accidental (unintentional), initial encounter	poisoning	0	1	agnostic	Adverse events
	INJ059	Poisoning by drugs, subsequent encounter	T38811D	Poisoning by anterior pituitary [adenohypophyseal] hormones, accidental (unintentional), subsequent encounter	poisoning	0	1	agnostic	Adverse events
	INJ075	Poisoning/toxic effect/adverse effects/underdosing, sequela	T38811S	Poisoning by anterior pituitary [adenohypophyseal] hormones, accidental (unintentional), sequela	poisoning	0	1	agnostic	Adverse events
	EXT014	External cause codes: poisoning by drug	T38812A	Poisoning by anterior pituitary [adenohypophyseal] hormones, intentional self-harm, initial encounter	suicidality	1	0	agnostic	Mental health
	INJ059	Poisoning by drugs, subsequent encounter	T38812D	Poisoning by anterior pituitary [adenohypophyseal] hormones, intentional self-harm, subsequent encounter	suicidality	1	0	agnostic	Mental health
	INJ075	Poisoning/toxic effect/adverse effects/underdosing, sequela	T38812S	Poisoning by anterior pituitary [adenohypophyseal] hormones, intentional self-harm, sequela	suicidality	1	0	agnostic	Mental health
	EXT014	External cause codes: poisoning by drug	T38813A	Poisoning by anterior pituitary [adenohypophyseal] hormones, assault, initial encounter	poisoning	0	1	agnostic	Adverse events
	INJ059	Poisoning by drugs, subsequent encounter	T38813D	Poisoning by anterior pituitary [adenohypophyseal] hormones, assault, subsequent encounter	poisoning	0	1	agnostic	Adverse events
	INJ075	Poisoning/toxic effect/adverse effects/underdosing, sequela	T38813S	Poisoning by anterior pituitary [adenohypophyseal] hormones, assault, sequela	poisoning	0	1	agnostic	Adverse events
	EXT014	External cause codes: poisoning by drug	T38814A	Poisoning by anterior pituitary [adenohypophyseal] hormones, undetermined, initial encounter	poisoning	0	1	agnostic	Adverse events
	INJ059	Poisoning by drugs, subsequent encounter	T38814D	Poisoning by anterior pituitary [adenohypophyseal] hormones, undetermined, subsequent encounter	poisoning	0	1	agnostic	Adverse events
	INJ075	Poisoning/toxic effect/adverse effects/underdosing, sequela	T38814S	Poisoning by anterior pituitary [adenohypophyseal] hormones, undetermined, sequela	poisoning	0	1	agnostic	Adverse events
	INJ028	Adverse effects of drugs and medicaments, initial encounter	T38815A	Adverse effect of anterior pituitary [adenohypophyseal] hormones, initial encounter	adverse effects of drugs and medicaments	0	1	agnostic	Adverse events
	INJ065	Adverse effects of drugs and medicaments, subsequent encounter	T38815D	Adverse effect of anterior pituitary [adenohypophyseal] hormones, subsequent encounter	adverse effects of drugs and medicaments	0	1	agnostic	Adverse events
	INJ075	Poisoning/toxic effect/adverse effects/underdosing, sequela	T38815S	Adverse effect of anterior pituitary [adenohypophyseal] hormones, sequela	poisoning	0	1	agnostic	Adverse events
	INJ029	Underdosing of drugs and medicaments, initial encounter	T38816A	Underdosing of anterior pituitary [adenohypophyseal] hormones, initial encounter	underdosing of drugs and medicaments	0	1	agnostic	Administrative
	INJ066	Underdosing of drugs and medicaments, subsequent encounter	T38816D	Underdosing of anterior pituitary [adenohypophyseal] hormones, subsequent encounter	underdosing of drugs and medicaments	0	1	agnostic	Administrative
	INJ075	Poisoning/toxic effect/adverse effects/underdosing, sequela	T38816S	Underdosing of anterior pituitary [adenohypophyseal] hormones, sequela	poisoning	0	1	agnostic	Adverse events
	EXT014	External cause codes: poisoning by drug	T38891A	Poisoning by other hormones and synthetic substitutes, accidental (unintentional), initial encounter	poisoning	0	1	agnostic	Adverse events
	INJ059	Poisoning by drugs, subsequent encounter	T38891D	Poisoning by other hormones and synthetic substitutes, accidental (unintentional), subsequent encounter	poisoning	0	1	agnostic	Adverse events
	INJ075	Poisoning/toxic effect/adverse effects/underdosing, sequela	T38891S	Poisoning by other hormones and synthetic substitutes, accidental (unintentional), sequela	poisoning	0	1	agnostic	Adverse events
	EXT014	External cause codes: poisoning by drug	T38892A	Poisoning by other hormones and synthetic substitutes, intentional self-harm, initial encounter	suicidality	1	0	agnostic	Mental health
	INJ059	Poisoning by drugs, subsequent encounter	T38892D	Poisoning by other hormones and synthetic substitutes, intentional self-harm, subsequent encounter	suicidality	1	0	agnostic	Mental health
	INJ075	Poisoning/toxic effect/adverse effects/underdosing, sequela	T38892S	Poisoning by other hormones and synthetic substitutes, intentional self-harm, sequela	suicidality	1	0	agnostic	Mental health
	EXT014	External cause codes: poisoning by drug	T38893A	Poisoning by other hormones and synthetic substitutes, assault, initial encounter	poisoning	0	1	agnostic	Adverse events
	INJ059	Poisoning by drugs, subsequent encounter	T38893D	Poisoning by other hormones and synthetic substitutes, assault, subsequent encounter	poisoning	0	1	agnostic	Adverse events
	INJ075	Poisoning/toxic effect/adverse effects/underdosing, sequela	T38893S	Poisoning by other hormones and synthetic substitutes, assault, sequela	poisoning	0	1	agnostic	Adverse events
	EXT014	External cause codes: poisoning by drug	T38894A	Poisoning by other hormones and synthetic substitutes, undetermined, initial encounter	poisoning	0	1	agnostic	Adverse events
	INJ059	Poisoning by drugs, subsequent encounter	T38894D	Poisoning by other hormones and synthetic substitutes, undetermined, subsequent encounter	poisoning	0	1	agnostic	Adverse events
	INJ075	Poisoning/toxic effect/adverse effects/underdosing, sequela	T38894S	Poisoning by other hormones and synthetic substitutes, undetermined, sequela	poisoning	0	1	agnostic	Adverse events
	INJ028	Adverse effects of drugs and medicaments, initial encounter	T38895A	Adverse effect of other hormones and synthetic substitutes, initial encounter	adverse effects of drugs and medicaments	0	1	agnostic	Adverse events
	INJ065	Adverse effects of drugs and medicaments, subsequent encounter	T38895D	Adverse effect of other hormones and synthetic substitutes, subsequent encounter	adverse effects of drugs and medicaments	0	1	agnostic	Adverse events
	INJ075	Poisoning/toxic effect/adverse effects/underdosing, sequela	T38895S	Adverse effect of other hormones and synthetic substitutes, sequela	poisoning	0	1	agnostic	Adverse events
	INJ029	Underdosing of drugs and medicaments, initial encounter	T38896A	Underdosing of other hormones and synthetic substitutes, initial encounter	underdosing of drugs and medicaments	0	1	agnostic	Administrative
	INJ066	Underdosing of drugs and medicaments, subsequent encounter	T38896D	Underdosing of other hormones and synthetic substitutes, subsequent encounter	underdosing of drugs and medicaments	0	1	agnostic	Administrative
	INJ075	Poisoning/toxic effect/adverse effects/underdosing, sequela	T38896S	Underdosing of other hormones and synthetic substitutes, sequela	poisoning	0	1	agnostic	Adverse events
	EXT014	External cause codes: poisoning by drug	T38901A	Poisoning by unspecified hormone antagonists, accidental (unintentional), initial encounter	poisoning	0	1	agnostic	Adverse events
